# Transcriptomic meta-analysis of non-Hodgkin’s B-cell lymphomas reveals reliance on pathways associated with the extracellular matrix

**DOI:** 10.1101/2022.04.28.22274444

**Authors:** Naomi Rapier-Sharman, Jeffrey Clancy, Brett E. Pickett

**Author notes:** Corresponding author, address: 3141 LSB Provo, UT 84602-1050.

## Abstract

Approximately 450,000 cases of Non-Hodgkin’s lymphoma are diagnosed annually worldwide, resulting in ∼240,000 deaths. An augmented understanding of the common mechanisms of pathology among relatively large numbers of B-cell Non-Hodgkin’s Lymphoma (BCNHL) patients is sorely needed. We consequently performed a large transcriptomic meta-analysis of available BCNHL RNA-sequencing data from GEO, consisting of 322 relevant samples across ten distinct public studies, to find common underlying mechanisms across BCNHL subtypes. The study was limited to GEO’s publicly available human B-cell RNA-sequencing datasets that met our criteria, and limitations may include lack of diversity in ethnicities and age groups. We found ∼10,400 significant differentially expressed genes (FDR-adjusted p-value < 0.05) and 33 significantly modulated pathways (Bonferroni-adjusted p-value < 0.05) when comparing lymphoma samples to non-diseased samples. Our findings include a significant class of proteoglycans not previously associated with lymphomas as well as significant modulation of extracellular matrix-associated proteins. Our drug prediction results yielded new candidates including ocriplasmin and collagenase. We also used a machine learning approach to identify the BCNHL biomarkers YES1, FERMT2, and FAM98B, novel biomarkers of high predictive fidelity. This meta-analysis validates existing knowledge while providing novel insights into the inner workings and mechanisms of B-cell lymphomas that could give rise to improved diagnostics and/or therapeutics. No external funding was used for this study.

## Supplemental Files (Compressed) for "Transcriptomic meta-analysis of non-Hodgkin’s B-cell lymphomas reveals reliance on pathways associated with the extracellular matrix": S2_File.txt (part 4 of 7)

seqnames	start	end	width	strand	gene_id	gene_name	gene_biotype	seq_coord_system	description	gene_id_version	symbol	entrezid	tx_ids	logFC	logCPM	F	PValue	FDR	mlog10PValue
1	77600000	77700000	121000	-	ENSG00000036549	AC118549.1	protein_coding	chromosome	zinc finger ZZ-type containing 3 [Source:NCBI gene;Acc:26009]	ENSG00000036549.13	AC118549.1	26009	c("ENST00000370798", "ENST00000370801", "ENST00000414381", "ENST00000433749", "ENST00000458763", "ENST00000463166", "ENST00000469944", "ENST00000474746", "ENST00000476195", "ENST00000476275", "ENST00000481346")	-0.498	6	35.3	5.61e-09	1.16e-08	8.25
CHR_HSCHR6_MHC_QBL_CTG1	32600000	32600000	6280	+	ENSG00000206305	HLA-DQA1	protein_coding	chromosome	major histocompatibility complex, class II, DQ alpha 1 [Source:HGNC Symbol;Acc:HGNC:4942]	ENSG00000206305.12	HLA-DQA1	3117	c("ENST00000383251", "ENST00000399675", "ENST00000399678")	2.23	7.23	35.3	5.61e-09	1.16e-08	8.25
7	1.12e+08	1.12e+08	58000	+	ENSG00000006652	IFRD1	protein_coding	chromosome	interferon related developmental regulator 1 [Source:HGNC Symbol;Acc:HGNC:5456]	ENSG00000006652.14	IFRD1	3475	c("ENST00000005558", "ENST00000403825", "ENST00000417662", "ENST00000421296", "ENST00000429071", "ENST00000432734", "ENST00000440625", "ENST00000443101", "ENST00000445335", "ENST00000462155", "ENST00000466459", "ENST00000470441", "ENST00000476927", "ENST00000486688", "ENST00000489994", "ENST00000535603", "ENST00000621379")	-0.636	7.22	35.2	5.62e-09	1.16e-08	8.25
2	89900000	89900000	500	+	ENSG00000251546	IGKV1D-39	IG_V_gene	chromosome	immunoglobulin kappa variable 1D-39 [Source:HGNC Symbol;Acc:HGNC:5756]	ENSG00000251546.1	IGKV1D-39	NA	ENST00000448155	1.74	6.13	35.2	5.63e-09	1.17e-08	8.25
1	4.4e+07	4.4e+07	5170	+	ENSG00000159214	CCDC24	protein_coding	chromosome	coiled-coil domain containing 24 [Source:HGNC Symbol;Acc:HGNC:28688]	ENSG00000159214.13	CCDC24	149473	c("ENST00000372318", "ENST00000460543", "ENST00000463846", "ENST00000466180", "ENST00000472562", "ENST00000479055", "ENST00000485811", "ENST00000486064", "ENST00000486504", "ENST00000490064", "ENST00000490563")	0.826	3.28	35.2	5.64e-09	1.17e-08	8.25
18	26100000	26200000	59500	+	ENSG00000154611	PSMA8	protein_coding	chromosome	proteasome subunit alpha 8 [Source:HGNC Symbol;Acc:HGNC:22985]	ENSG00000154611.14	PSMA8	143471	c("ENST00000308268", "ENST00000343848", "ENST00000415576", "ENST00000538664", "ENST00000612461")	1.65	1.17	35.2	5.66e-09	1.17e-08	8.25
8	47700000	47700000	1250	-	ENSG00000221869	CEBPD	protein_coding	chromosome	CCAAT enhancer binding protein delta [Source:HGNC Symbol;Acc:HGNC:1835]	ENSG00000221869.5	CEBPD	1052	ENST00000408965	1.32	2.83	35.2	5.66e-09	1.17e-08	8.25
11	44100000	44100000	18300	+	ENSG00000110455	ACCS	protein_coding	chromosome	1-aminocyclopropane-1-carboxylate synthase homolog (inactive) [Source:HGNC Symbol;Acc:HGNC:23989]	ENSG00000110455.14	ACCS	84680	c("ENST00000263776", "ENST00000524990", "ENST00000526577", "ENST00000527346", "ENST00000527557", "ENST00000527603", "ENST00000531190", "ENST00000531505", "ENST00000531940", "ENST00000532122", "ENST00000533208", "ENST00000533404", "ENST00000534035")	0.916	4.19	35.2	5.71e-09	1.18e-08	8.24
12	43700000	43800000	39800	-	ENSG00000129317	PUS7L	protein_coding	chromosome	pseudouridine synthase 7 like [Source:HGNC Symbol;Acc:HGNC:25276]	ENSG00000129317.14	PUS7L	83448	c("ENST00000344862", "ENST00000416848", "ENST00000431332", "ENST00000547156", "ENST00000549868", "ENST00000550784", "ENST00000551923", "ENST00000553166")	-0.647	5.56	35.2	5.74e-09	1.19e-08	8.24
12	1.18e+08	1.18e+08	29700	-	ENSG00000176871	WSB2	protein_coding	chromosome	WD repeat and SOCS box containing 2 [Source:HGNC Symbol;Acc:HGNC:19222]	ENSG00000176871.8	WSB2	55884	c("ENST00000315436", "ENST00000441406", "ENST00000535496", "ENST00000536602", "ENST00000536738", "ENST00000537945", "ENST00000540129", "ENST00000542726", "ENST00000543186", "ENST00000543218", "ENST00000544233", "ENST00000614776")	0.503	5.17	35.2	5.74e-09	1.19e-08	8.24
14	96300000	96400000	84100	-	ENSG00000066739	ATG2B	protein_coding	chromosome	autophagy related 2B [Source:HGNC Symbol;Acc:HGNC:20187]	ENSG00000066739.12	ATG2B	55102	c("ENST00000261834", "ENST00000359933", "ENST00000473234", "ENST00000488421", "ENST00000553643", "ENST00000554151", "ENST00000555263")	0.968	5.31	35.2	5.77e-09	1.19e-08	8.24
X	51700000	51700000	2790	+	ENSG00000189369	GSPT2	protein_coding	chromosome	G1 to S phase transition 2 [Source:HGNC Symbol;Acc:HGNC:4622]	ENSG00000189369.9	GSPT2	23708	ENST00000340438	0.721	3.68	35.2	5.78e-09	1.19e-08	8.24
3	1.29e+08	1.29e+08	1520	-	ENSG00000184897	H1FX	protein_coding	chromosome	H1 histone family member X [Source:HGNC Symbol;Acc:HGNC:4722]	ENSG00000184897.6	H1FX	8971	ENST00000333762	-0.859	6.13	35.2	5.8e-09	1.2e-08	8.24
19	1990000	2030000	49400	-	ENSG00000133243	BTBD2	protein_coding	chromosome	BTB domain containing 2 [Source:HGNC Symbol;Acc:HGNC:15504]	ENSG00000133243.10	BTBD2	55643	c("ENST00000255608", "ENST00000587225", "ENST00000587742", "ENST00000587825", "ENST00000588395", "ENST00000589200", "ENST00000589685", "ENST00000590646", "ENST00000592082", "ENST00000592895", "ENST00000611545")	0.426	5.52	35.2	5.83e-09	1.21e-08	8.23
17	48500000	48500000	4100	-	ENSG00000173917	HOXB2	protein_coding	chromosome	homeobox B2 [Source:HGNC Symbol;Acc:HGNC:5113]	ENSG00000173917.10	HOXB2	3212	c("ENST00000330070", "ENST00000504772", "ENST00000571287")	1.4	1.24	35.2	5.83e-09	1.2e-08	8.23
9	1.37e+08	1.37e+08	4390	+	ENSG00000232434	AJM1	protein_coding	chromosome	apical junction component 1 homolog [Source:HGNC Symbol;Acc:HGNC:37284]	ENSG00000232434.2	AJM1	389813	ENST00000436881	1.26	2.13	35.2	5.83e-09	1.2e-08	8.23
14	50200000	50300000	74700	-	ENSG00000087299	L2HGDH	protein_coding	chromosome	L-2-hydroxyglutarate dehydrogenase [Source:HGNC Symbol;Acc:HGNC:20499]	ENSG00000087299.12	L2HGDH	79944	c("ENST00000261699", "ENST00000267436", "ENST00000421284", "ENST00000554191", "ENST00000555423", "ENST00000555610", "ENST00000556393")	0.757	5.27	35.2	5.86e-09	1.21e-08	8.23
20	44600000	44700000	32700	-	ENSG00000196839	ADA	protein_coding	chromosome	adenosine deaminase [Source:HGNC Symbol;Acc:HGNC:186]	ENSG00000196839.13	ADA	100	c("ENST00000372874", "ENST00000464097", "ENST00000492931", "ENST00000535573", "ENST00000536076", "ENST00000536532", "ENST00000537820", "ENST00000539235", "ENST00000545776")	1.24	5.27	35.2	5.88e-09	1.22e-08	8.23
16	46600000	46600000	42800	-	ENSG00000171241	SHCBP1	protein_coding	chromosome	SHC binding and spindle associated 1 [Source:HGNC Symbol;Acc:HGNC:29547]	ENSG00000171241.9	SHCBP1	79801	c("ENST00000303383", "ENST00000563219", "ENST00000564272", "ENST00000565887", "ENST00000566016", "ENST00000567698", "ENST00000569702")	1.07	5.2	35.1	5.9e-09	1.22e-08	8.23
6	1.37e+08	1.37e+08	235000	-	ENSG00000197442	MAP3K5	protein_coding	chromosome	mitogen-activated protein kinase kinase kinase 5 [Source:HGNC Symbol;Acc:HGNC:6857]	ENSG00000197442.10	MAP3K5	4217	c("ENST00000359015", "ENST00000463140")	-0.438	5.59	35.1	5.9e-09	1.22e-08	8.23
3	1.59e+08	1.59e+08	97500	+	ENSG00000118855	MFSD1	protein_coding	chromosome	major facilitator superfamily domain containing 1 [Source:HGNC Symbol;Acc:HGNC:25874]	ENSG00000118855.20	MFSD1	64747	c("ENST00000264266", "ENST00000392813", "ENST00000415822", "ENST00000465235", "ENST00000465624", "ENST00000465739", "ENST00000468409", "ENST00000471266", "ENST00000471500", "ENST00000474670", "ENST00000476860", "ENST00000477743", "ENST00000480292", "ENST00000482835", "ENST00000484166", "ENST00000486568", "ENST00000489639", "ENST00000491804", "ENST00000622669", "ENST00000651862", "ENST00000673067")	0.403	6.22	35.1	5.91e-09	1.22e-08	8.23
3	46800000	46900000	47100	-	ENSG00000160808	MYL3	protein_coding	chromosome	myosin light chain 3 [Source:HGNC Symbol;Acc:HGNC:7584]	ENSG00000160808.10	MYL3	4634	c("ENST00000292327", "ENST00000395869", "ENST00000431168", "ENST00000653454", "ENST00000654597", "ENST00000655244", "ENST00000662933", "ENST00000664891")	-0.884	1.68	35.1	5.94e-09	1.23e-08	8.23
CHR_HSCHR6_MHC_QBL_CTG1	3.3e+07	3.3e+07	410	+	ENSG00000233194	RPL32P1	processed_pseudogene	chromosome	ribosomal protein L32 pseudogene 1 [Source:HGNC Symbol;Acc:HGNC:10339]	ENSG00000233194.1	RPL32P1	NA	ENST00000414966	-1.54	1.79	35.1	5.95e-09	1.23e-08	8.23
20	1180000	1190000	4860	-	ENSG00000125895	TMEM74B	protein_coding	chromosome	transmembrane protein 74B [Source:HGNC Symbol;Acc:HGNC:15893]	ENSG00000125895.5	TMEM74B	55321	c("ENST00000381894", "ENST00000429036", "ENST00000481747")	1.4	0.152	35.1	5.96e-09	1.23e-08	8.23
1	65400000	65600000	221000	+	ENSG00000116678	LEPR	protein_coding	chromosome	leptin receptor [Source:HGNC Symbol;Acc:HGNC:6554]	ENSG00000116678.19	LEPR	3953	c("ENST00000344610", "ENST00000349533", "ENST00000371058", "ENST00000371059", "ENST00000371060", "ENST00000462765", "ENST00000471762", "ENST00000616738")	0.886	2.35	35.1	5.99e-09	1.24e-08	8.22
7	1.08e+08	1.08e+08	309000	-	ENSG00000091129	NRCAM	protein_coding	chromosome	neuronal cell adhesion molecule [Source:HGNC Symbol;Acc:HGNC:7994]	ENSG00000091129.20	NRCAM	4897	c("ENST00000351718", "ENST00000379022", "ENST00000379024", "ENST00000379028", "ENST00000413765", "ENST00000415105", "ENST00000417701", "ENST00000418239", "ENST00000419936", "ENST00000425651", "ENST00000442580", "ENST00000445634", "ENST00000456431", "ENST00000465585", "ENST00000489800", "ENST00000522550", "ENST00000613830")	1.81	3.54	35.1	6.03e-09	1.25e-08	8.22
3	1.29e+08	1.29e+08	33900	-	ENSG00000240682	ISY1	protein_coding	chromosome	ISY1 splicing factor homolog [Source:HGNC Symbol;Acc:HGNC:29201]	ENSG00000240682.9	ISY1	57461	c("ENST00000273541", "ENST00000393292", "ENST00000393295", "ENST00000471306", "ENST00000471497", "ENST00000485703", "ENST00000496163")	-0.341	5.36	35.1	6.08e-09	1.25e-08	8.22
3	11600000	11800000	215000	-	ENSG00000144560	VGLL4	protein_coding	chromosome	vestigial like family member 4 [Source:HGNC Symbol;Acc:HGNC:28966]	ENSG00000144560.15	VGLL4	9686	c("ENST00000273038", "ENST00000413604", "ENST00000414047", "ENST00000417206", "ENST00000417466", "ENST00000418000", "ENST00000419541", "ENST00000424529", "ENST00000424709", "ENST00000426568", "ENST00000430365", "ENST00000437722", "ENST00000445411", "ENST00000451674", "ENST00000458499", "ENST00000463387", "ENST00000480288", "ENST00000623028", "ENST00000638314")	-0.602	5.36	35.1	6.1e-09	1.26e-08	8.21
14	9e+07	9e+07	89800	+	ENSG00000042088	TDP1	protein_coding	chromosome	tyrosyl-DNA phosphodiesterase 1 [Source:HGNC Symbol;Acc:HGNC:18884]	ENSG00000042088.14	TDP1	55775	c("ENST00000335725", "ENST00000393452", "ENST00000393454", "ENST00000545686", "ENST00000553527", "ENST00000553569", "ENST00000553617", "ENST00000553989", "ENST00000554180", "ENST00000554976", "ENST00000555178", "ENST00000555565", "ENST00000555880", "ENST00000556063", "ENST00000556498", "ENST00000556867", "ENST00000557782")	-0.473	5.35	35	6.2e-09	1.28e-08	8.21
X	19900000	2e+07	57400	-	ENSG00000173681	BCLAF3	protein_coding	chromosome	BCLAF1 and THRAP3 family member 3 [Source:HGNC Symbol;Acc:HGNC:27413]	ENSG00000173681.16	BCLAF3	256643	c("ENST00000340625", "ENST00000379682", "ENST00000379687", "ENST00000451208", "ENST00000456553", "ENST00000466702", "ENST00000471203", "ENST00000472158")	0.605	4.72	35	6.2e-09	1.28e-08	8.21
2	1.28e+08	1.28e+08	349	-	ENSG00000244563	AC006011.1	processed_pseudogene	chromosome	ribosomal protein S26 (RPS26) pseudogene	ENSG00000244563.1	AC006011.1	NA	ENST00000442758	1.74	0.437	35	6.27e-09	1.29e-08	8.2
2	7.4e+07	74100000	122000	+	ENSG00000187605	TET3	protein_coding	chromosome	tet methylcytosine dioxygenase 3 [Source:HGNC Symbol;Acc:HGNC:28313]	ENSG00000187605.15	TET3	200424	c("ENST00000305799", "ENST00000409262", "ENST00000475405", "ENST00000496886")	0.763	5.08	35	6.3e-09	1.3e-08	8.2
19	21300000	21300000	38300	-	ENSG00000182141	ZNF708	protein_coding	chromosome	zinc finger protein 708 [Source:HGNC Symbol;Acc:HGNC:12945]	ENSG00000182141.10	ZNF708	7562	c("ENST00000356929", "ENST00000598046", "ENST00000601295", "ENST00000602023")	-0.576	5.22	35	6.32e-09	1.3e-08	8.2
2	1.2e+08	1.2e+08	54600	+	ENSG00000144118	RALB	protein_coding	chromosome	RAS like proto-oncogene B [Source:HGNC Symbol;Acc:HGNC:9840]	ENSG00000144118.14	RALB	5899	c("ENST00000272519", "ENST00000412383", "ENST00000420510", "ENST00000431732", "ENST00000447591", "ENST00000449649", "ENST00000470417", "ENST00000631312")	-0.571	5.89	35	6.34e-09	1.31e-08	8.2
1	19900000	19900000	30600	+	ENSG00000169914	OTUD3	protein_coding	chromosome	OTU deubiquitinase 3 [Source:HGNC Symbol;Acc:HGNC:29038]	ENSG00000169914.6	OTUD3	23252	c("ENST00000375120", "ENST00000466697", "ENST00000481686")	0.778	4.25	35	6.34e-09	1.31e-08	8.2
1	77700000	77800000	63900	-	ENSG00000077254	USP33	protein_coding	chromosome	ubiquitin specific peptidase 33 [Source:HGNC Symbol;Acc:HGNC:20059]	ENSG00000077254.14	USP33	23032	c("ENST00000357428", "ENST00000370792", "ENST00000370793", "ENST00000370794", "ENST00000461986", "ENST00000462192", "ENST00000472462", "ENST00000477949", "ENST00000481579", "ENST00000498328", "ENST00000524536", "ENST00000524778", "ENST00000525113", "ENST00000527390", "ENST00000528150", "ENST00000530709", "ENST00000531637", "ENST00000533928")	-0.538	6.76	35	6.36e-09	1.31e-08	8.2
5	1.36e+08	1.36e+08	55900	+	ENSG00000113658	SMAD5	protein_coding	chromosome	SMAD family member 5 [Source:HGNC Symbol;Acc:HGNC:6771]	ENSG00000113658.18	SMAD5	4090	c("ENST00000506223", "ENST00000507118", "ENST00000507245", "ENST00000507637", "ENST00000509297", "ENST00000509962", "ENST00000511116", "ENST00000513418", "ENST00000514777", "ENST00000515005", "ENST00000545279", "ENST00000545620")	0.709	5.24	34.9	6.51e-09	1.34e-08	8.19
6	24400000	24500000	70600	-	ENSG00000112293	GPLD1	protein_coding	chromosome	glycosylphosphatidylinositol specific phospholipase D1 [Source:HGNC Symbol;Acc:HGNC:4459]	ENSG00000112293.15	GPLD1	2822	c("ENST00000230036", "ENST00000378243", "ENST00000474784", "ENST00000475417", "ENST00000486892", "ENST00000492917")	0.676	3.68	34.9	6.53e-09	1.35e-08	8.19
1	97100000	9.8e+07	917000	-	ENSG00000188641	DPYD	protein_coding	chromosome	dihydropyrimidine dehydrogenase [Source:HGNC Symbol;Acc:HGNC:3012]	ENSG00000188641.13	DPYD	1806	c("ENST00000306031", "ENST00000370192", "ENST00000460019", "ENST00000474241", "ENST00000646851")	0.823	4.17	34.9	6.58e-09	1.36e-08	8.18
15	82400000	82400000	64900	+	ENSG00000259429	UBE2Q2P2	transcribed_unprocessed_pseudogene	chromosome	ubiquitin conjugating enzyme E2 Q2 pseudogene 2 [Source:HGNC Symbol;Acc:HGNC:37440]	ENSG00000259429.5	UBE2Q2P2	NA	c("ENST00000558542", "ENST00000561287", "ENST00000613592", "ENST00000618775")	-1.13	1.92	34.9	6.58e-09	1.36e-08	8.18
18	21500000	21600000	71600	-	ENSG00000141446	ESCO1	protein_coding	chromosome	establishment of sister chromatid cohesion N-acetyltransferase 1 [Source:HGNC Symbol;Acc:HGNC:24645]	ENSG00000141446.11	ESCO1	114799	c("ENST00000269214", "ENST00000383276", "ENST00000580101", "ENST00000622333")	-0.582	5.87	34.9	6.59e-09	1.36e-08	8.18
20	13800000	13800000	36600	+	ENSG00000101247	NDUFAF5	protein_coding	chromosome	NADH:ubiquinone oxidoreductase complex assembly factor 5 [Source:HGNC Symbol;Acc:HGNC:15899]	ENSG00000101247.18	NDUFAF5	79133	c("ENST00000378081", "ENST00000378106", "ENST00000463598", "ENST00000464269", "ENST00000469177", "ENST00000475968", "ENST00000476124", "ENST00000476200", "ENST00000476536", "ENST00000477732", "ENST00000479682", "ENST00000479716", "ENST00000481249", "ENST00000485738", "ENST00000486772", "ENST00000487478")	0.723	3.7	34.9	6.63e-09	1.37e-08	8.18
7	2910000	3040000	138000	-	ENSG00000198286	CARD11	protein_coding	chromosome	caspase recruitment domain family member 11 [Source:HGNC Symbol;Acc:HGNC:16393]	ENSG00000198286.9	CARD11	84433	c("ENST00000355508", "ENST00000356408", "ENST00000396946", "ENST00000480332")	0.595	7.18	34.9	6.63e-09	1.37e-08	8.18
4	74400000	74500000	9870	+	ENSG00000109321	AREG	protein_coding	chromosome	amphiregulin [Source:HGNC Symbol;Acc:HGNC:651]	ENSG00000109321.11	AREG	374	c("ENST00000395748", "ENST00000502307", "ENST00000511560")	-1.49	5.02	34.9	6.67e-09	1.37e-08	8.18
16	1.2e+07	1.2e+07	2860	+	ENSG00000048462	TNFRSF17	protein_coding	chromosome	TNF receptor superfamily member 17 [Source:HGNC Symbol;Acc:HGNC:11913]	ENSG00000048462.11	TNFRSF17	608	c("ENST00000053243", "ENST00000396495", "ENST00000562385")	-1.67	5.38	34.9	6.71e-09	1.38e-08	8.17
6	3.7e+07	3.7e+07	23400	+	ENSG00000146192	FGD2	protein_coding	chromosome	FYVE, RhoGEF and PH domain containing 2 [Source:HGNC Symbol;Acc:HGNC:3664]	ENSG00000146192.15	FGD2	221472	c("ENST00000274963", "ENST00000373535", "ENST00000459781", "ENST00000464083", "ENST00000470273", "ENST00000487920", "ENST00000487975", "ENST00000489356", "ENST00000493635", "ENST00000494343", "ENST00000497659")	-0.674	7.08	34.9	6.75e-09	1.39e-08	8.17
1	1.67e+08	1.67e+08	79800	-	ENSG00000143195	ILDR2	protein_coding	chromosome	immunoglobulin like domain containing receptor 2 [Source:HGNC Symbol;Acc:HGNC:18131]	ENSG00000143195.13	ILDR2	387597	c("ENST00000271417", "ENST00000414590", "ENST00000469934", "ENST00000525740", "ENST00000526687", "ENST00000528703", "ENST00000529071", "ENST00000529387", "ENST00000614979")	1.6	2.15	34.9	6.77e-09	1.39e-08	8.17
15	42500000	42500000	51400	-	ENSG00000285942	AC018362.3	protein_coding	chromosome	novel protein	ENSG00000285942.1	AC018362.3	NA	ENST00000650210	-0.817	2.52	34.9	6.78e-09	1.4e-08	8.17
17	7.5e+07	7.5e+07	8590	+	ENSG00000167862	MRPL58	protein_coding	chromosome	mitochondrial ribosomal protein L58 [Source:HGNC Symbol;Acc:HGNC:5359]	ENSG00000167862.10	MRPL58	3396	c("ENST00000301585", "ENST00000580800", "ENST00000583772", "ENST00000584208")	0.627	3.59	34.8	6.81e-09	1.4e-08	8.17
4	75900000	7.6e+07	50000	-	ENSG00000198301	SDAD1	protein_coding	chromosome	SDA1 domain containing 1 [Source:HGNC Symbol;Acc:HGNC:25537]	ENSG00000198301.12	SDAD1	55153	c("ENST00000356260", "ENST00000395710", "ENST00000395711", "ENST00000502543", "ENST00000503411", "ENST00000504975", "ENST00000507396", "ENST00000513089", "ENST00000514710", "ENST00000515836")	-0.512	5.69	34.8	6.87e-09	1.42e-08	8.16
3	1.06e+08	1.06e+08	214000	-	ENSG00000114423	CBLB	protein_coding	chromosome	Cbl proto-oncogene B [Source:HGNC Symbol;Acc:HGNC:1542]	ENSG00000114423.22	CBLB	868	c("ENST00000394030", "ENST00000403724", "ENST00000405772", "ENST00000407712", "ENST00000438603", "ENST00000443752", "ENST00000447441", "ENST00000476370", "ENST00000642241", "ENST00000642907", "ENST00000643192", "ENST00000643322", "ENST00000643403", "ENST00000645425", "ENST00000645759", "ENST00000646499", "ENST00000646825", "ENST00000651978")	0.638	6.13	34.8	6.9e-09	1.42e-08	8.16
19	52600000	52600000	8840	+	ENSG00000123870	ZNF137P	transcribed_unprocessed_pseudogene	chromosome	zinc finger protein 137, pseudogene [Source:HGNC Symbol;Acc:HGNC:12921]	ENSG00000123870.10	ZNF137P	NA	c("ENST00000456718", "ENST00000597158")	1.27	1.76	34.8	6.91e-09	1.42e-08	8.16
12	50400000	50500000	87600	+	ENSG00000161813	LARP4	protein_coding	chromosome	La ribonucleoprotein domain family member 4 [Source:HGNC Symbol;Acc:HGNC:24320]	ENSG00000161813.22	LARP4	113251	c("ENST00000293618", "ENST00000347328", "ENST00000398473", "ENST00000429001", "ENST00000517559", "ENST00000518444", "ENST00000518561", "ENST00000520064", "ENST00000521120", "ENST00000522085", "ENST00000523389", "ENST00000548174", "ENST00000548697", "ENST00000548993", "ENST00000550260", "ENST00000550522", "ENST00000551886", "ENST00000552445", "ENST00000614335", "ENST00000615080")	0.512	5.8	34.8	6.98e-09	1.44e-08	8.16
19	12800000	12900000	110000	-	ENSG00000095066	HOOK2	protein_coding	chromosome	hook microtubule tethering protein 2 [Source:HGNC Symbol;Acc:HGNC:19885]	ENSG00000095066.11	HOOK2	29911	c("ENST00000264827", "ENST00000397668", "ENST00000586188", "ENST00000586284", "ENST00000586710", "ENST00000586719", "ENST00000587178", "ENST00000587964", "ENST00000588052", "ENST00000589134", "ENST00000589398", "ENST00000589400", "ENST00000589765", "ENST00000589915", "ENST00000589965", "ENST00000590839", "ENST00000591251", "ENST00000591641", "ENST00000591839", "ENST00000592079", "ENST00000592259", "ENST00000592512", "ENST00000592808", "ENST00000593143")	-0.923	4.43	34.8	7.02e-09	1.44e-08	8.15
18	12100000	12100000	35900	+	ENSG00000181626	ANKRD62	protein_coding	chromosome	ankyrin repeat domain 62 [Source:HGNC Symbol;Acc:HGNC:35241]	ENSG00000181626.12	ANKRD62	342850	c("ENST00000418274", "ENST00000587848")	-1.05	1.98	34.8	7.06e-09	1.45e-08	8.15
3	1.6e+08	1.6e+08	143000	-	ENSG00000068885	IFT80	protein_coding	chromosome	intraflagellar transport 80 [Source:HGNC Symbol;Acc:HGNC:29262]	ENSG00000068885.15	IFT80	57560	c("ENST00000326448", "ENST00000461213", "ENST00000463240", "ENST00000465537", "ENST00000465972", "ENST00000466326", "ENST00000467254", "ENST00000468218", "ENST00000468327", "ENST00000472555", "ENST00000472773", "ENST00000475677", "ENST00000477495", "ENST00000478278", "ENST00000478370", "ENST00000478460", "ENST00000478536", "ENST00000482317", "ENST00000483325", "ENST00000483465", "ENST00000484963", "ENST00000486856", "ENST00000487943", "ENST00000489004", "ENST00000496589", "ENST00000498145", "ENST00000498409"
)	0.742	5.18	34.8	7.07e-09	1.45e-08	8.15
19	57800000	57800000	50300	+	ENSG00000083828	ZNF586	protein_coding	chromosome	zinc finger protein 586 [Source:HGNC Symbol;Acc:HGNC:25949]	ENSG00000083828.16	ZNF586	54807	c("ENST00000391702", "ENST00000396150", "ENST00000396154", "ENST00000598183", "ENST00000598885", "ENST00000599802", "ENST00000651718")	-0.37	5.58	34.8	7.07e-09	1.45e-08	8.15
1	3810000	3860000	45100	-	ENSG00000116198	CEP104	protein_coding	chromosome	centrosomal protein 104 [Source:HGNC Symbol;Acc:HGNC:24866]	ENSG00000116198.13	CEP104	9731	c("ENST00000378223", "ENST00000378230", "ENST00000428079", "ENST00000438539", "ENST00000443466", "ENST00000460038", "ENST00000461667", "ENST00000484420", "ENST00000494653", "ENST00000494951", "ENST00000495701")	-0.459	5.64	34.8	7.11e-09	1.46e-08	8.15
1	633000	633000	682	+	ENSG00000229344	MTCO2P12	unprocessed_pseudogene	chromosome	MT-CO2 pseudogene 12 [Source:HGNC Symbol;Acc:HGNC:52028]	ENSG00000229344.1	MTCO2P12	NA	ENST00000427426	1.31	1.03	34.8	7.12e-09	1.46e-08	8.15
1	1.74e+08	1.74e+08	61500	-	ENSG00000183831	ANKRD45	protein_coding	chromosome	ankyrin repeat domain 45 [Source:HGNC Symbol;Acc:HGNC:24786]	ENSG00000183831.7	ANKRD45	339416	c("ENST00000333279", "ENST00000367712")	-0.97	2.03	34.7	7.14e-09	1.47e-08	8.15
CHR_HSCHR6_MHC_DBB_CTG1	31600000	31600000	17100	+	ENSG00000231370	PRRC2A	protein_coding	chromosome	proline rich coiled-coil 2A [Source:HGNC Symbol;Acc:HGNC:13918]	ENSG00000231370.9	PRRC2A	7916	c("ENST00000416335", "ENST00000439762", "ENST00000462508", "ENST00000462547", "ENST00000466203", "ENST00000466339", "ENST00000468109", "ENST00000469943", "ENST00000473169", "ENST00000476928", "ENST00000487442", "ENST00000488326", "ENST00000493573", "ENST00000496540")	2.46	4.62	34.7	7.18e-09	1.48e-08	8.14
1	1.51e+08	1.51e+08	8400	-	ENSG00000143416	SELENBP1	protein_coding	chromosome	selenium binding protein 1 [Source:HGNC Symbol;Acc:HGNC:10719]	ENSG00000143416.21	SELENBP1	8991	c("ENST00000368868", "ENST00000423070", "ENST00000424475", "ENST00000426705", "ENST00000427867", "ENST00000427977", "ENST00000443708", "ENST00000447402", "ENST00000455397", "ENST00000455839", "ENST00000458566", "ENST00000463664", "ENST00000465273", "ENST00000470345", "ENST00000473693", "ENST00000474352", "ENST00000492643", "ENST00000493560", "ENST00000498494")	1.35	2.04	34.7	7.31e-09	1.5e-08	8.14
7	1.12e+08	1.12e+08	137000	+	ENSG00000198839	ZNF277	protein_coding	chromosome	zinc finger protein 277 [Source:HGNC Symbol;Acc:HGNC:13070]	ENSG00000198839.10	ZNF277	11179	c("ENST00000361822", "ENST00000361946", "ENST00000421043", "ENST00000421864", "ENST00000425229", "ENST00000450657", "ENST00000457808")	0.381	4.85	34.7	7.31e-09	1.5e-08	8.14
19	48600000	48600000	8240	-	ENSG00000063180	CA11	protein_coding	chromosome	carbonic anhydrase 11 [Source:HGNC Symbol;Acc:HGNC:1370]	ENSG00000063180.9	CA11	770	c("ENST00000084798", "ENST00000594088", "ENST00000596080", "ENST00000599267")	1.06	2.17	34.7	7.33e-09	1.51e-08	8.14
10	72700000	72900000	196000	+	ENSG00000156026	MCU	protein_coding	chromosome	mitochondrial calcium uniporter [Source:HGNC Symbol;Acc:HGNC:23526]	ENSG00000156026.14	MCU	90550	c("ENST00000357157", "ENST00000373053", "ENST00000483185", "ENST00000536019", "ENST00000603118", "ENST00000603649", "ENST00000604152", "ENST00000604372", "ENST00000604679", "ENST00000605416", "ENST00000605597")	0.498	4.26	34.7	7.37e-09	1.51e-08	8.13
1	3.5e+07	35100000	83700	+	ENSG00000197056	ZMYM1	protein_coding	chromosome	zinc finger MYM-type containing 1 [Source:HGNC Symbol;Acc:HGNC:26253]	ENSG00000197056.11	ZMYM1	79830	c("ENST00000359858", "ENST00000373329", "ENST00000373330", "ENST00000417119", "ENST00000463393", "ENST00000466390", "ENST00000475654", "ENST00000476269", "ENST00000488455", "ENST00000611874", "ENST00000650449")	-0.724	3.78	34.7	7.37e-09	1.51e-08	8.13
11	6e+06	6010000	7500	-	ENSG00000183389	OR56A4	protein_coding	chromosome	olfactory receptor family 56 subfamily A member 4 [Source:HGNC Symbol;Acc:HGNC:14791]	ENSG00000183389.5	OR56A4	120793	c("ENST00000330728", "ENST00000641156", "ENST00000641279", "ENST00000641835")	-1.01	3.31	34.7	7.4e-09	1.52e-08	8.13
CHR_HSCHR4_1_CTG12	1.56e+08	1.56e+08	29800	-	ENSG00000263238	CTSO	protein_coding	chromosome	cathepsin O [Source:HGNC Symbol;Acc:HGNC:2542]	ENSG00000263238.1	CTSO	1519	ENST00000573499	-2.38	4.37	34.7	7.43e-09	1.53e-08	8.13
19	10700000	10700000	12000	+	ENSG00000213339	QTRT1	protein_coding	chromosome	queuine tRNA-ribosyltransferase catalytic subunit 1 [Source:HGNC Symbol;Acc:HGNC:23797]	ENSG00000213339.9	QTRT1	81890	c("ENST00000250237", "ENST00000421333", "ENST00000585885", "ENST00000587500", "ENST00000587599", "ENST00000587861", "ENST00000589488", "ENST00000590705", "ENST00000591643", "ENST00000592254", "ENST00000592376", "ENST00000592531")	0.544	5.11	34.7	7.45e-09	1.53e-08	8.13
3	48500000	48500000	1840	+	ENSG00000213689	TREX1	protein_coding	chromosome	three prime repair exonuclease 1 [Source:HGNC Symbol;Acc:HGNC:12269]	ENSG00000213689.14	TREX1	11277	c("ENST00000433541", "ENST00000444177", "ENST00000456089", "ENST00000492235", "ENST00000625293", "ENST00000635452")	-0.615	4.53	34.7	7.45e-09	1.53e-08	8.13
1	46200000	46200000	17900	+	ENSG00000171357	LURAP1	protein_coding	chromosome	leucine rich adaptor protein 1 [Source:HGNC Symbol;Acc:HGNC:32327]	ENSG00000171357.6	LURAP1	541468	ENST00000371980	-0.997	1.27	34.6	7.55e-09	1.55e-08	8.12
1	1.5e+08	1.5e+08	6440	-	ENSG00000261716	HIST2H2BC	transcribed_unprocessed_pseudogene	chromosome	histone cluster 2 H2B family member c (pseudogene) [Source:HGNC Symbol;Acc:HGNC:20516]	ENSG00000261716.2	HIST2H2BC	NA	c("ENST00000498492", "ENST00000564237")	1.23	3.75	34.6	7.56e-09	1.55e-08	8.12
8	10700000	10700000	6740	-	ENSG00000171056	SOX7	protein_coding	chromosome	SRY-box transcription factor 7 [Source:HGNC Symbol;Acc:HGNC:18196]	ENSG00000171056.8	SOX7	83595	ENST00000304501	1.78	1.04	34.6	7.57e-09	1.55e-08	8.12
15	78300000	78300000	21900	-	ENSG00000140395	WDR61	protein_coding	chromosome	WD repeat domain 61 [Source:HGNC Symbol;Acc:HGNC:30300]	ENSG00000140395.9	WDR61	80349	c("ENST00000267973", "ENST00000558311", "ENST00000558412", "ENST00000558453", "ENST00000558459", "ENST00000558840", "ENST00000559332", "ENST00000559700", "ENST00000559848", "ENST00000559940", "ENST00000560063", "ENST00000560569", "ENST00000560610", "ENST00000560807", "ENST00000560946", "ENST00000561347")	0.418	5.02	34.6	7.61e-09	1.56e-08	8.12
11	71900000	7.2e+07	68600	+	ENSG00000137522	RNF121	protein_coding	chromosome	ring finger protein 121 [Source:HGNC Symbol;Acc:HGNC:21070]	ENSG00000137522.18	RNF121	55298	c("ENST00000361756", "ENST00000393711", "ENST00000393713", "ENST00000490867", "ENST00000525176", "ENST00000525243", "ENST00000526549", "ENST00000526903", "ENST00000528683", "ENST00000530058", "ENST00000530137", "ENST00000530655", "ENST00000532379", "ENST00000533380")	0.674	3.63	34.6	7.62e-09	1.56e-08	8.12
16	88900000	8.9e+07	102000	-	ENSG00000129993	CBFA2T3	protein_coding	chromosome	CBFA2/RUNX1 partner transcriptional co-repressor 3 [Source:HGNC Symbol;Acc:HGNC:1537]	ENSG00000129993.15	CBFA2T3	863	c("ENST00000268679", "ENST00000327483", "ENST00000562719", "ENST00000563640", "ENST00000563856", "ENST00000563920", "ENST00000564416", "ENST00000566868", "ENST00000569443", "ENST00000569464", "ENST00000570046")	-0.701	6.08	34.6	7.69e-09	1.58e-08	8.11
17	4.3e+07	4.3e+07	14000	-	ENSG00000266967	AARSD1	protein_coding	chromosome	alanyl-tRNA synthetase domain containing 1 [Source:HGNC Symbol;Acc:HGNC:28417]	ENSG00000266967.7	AARSD1	80755	c("ENST00000416949", "ENST00000427569", "ENST00000430739", "ENST00000436545", "ENST00000441280", "ENST00000450475", "ENST00000474578", "ENST00000478040", "ENST00000483535", "ENST00000483774", "ENST00000486493", "ENST00000486664", "ENST00000491665", "ENST00000492036", "ENST00000587023", "ENST00000591096", "ENST00000591910", "ENST00000592136", "ENST00000593123")	0.407	4.95	34.6	7.7e-09	1.58e-08	8.11
5	83100000	83400000	276000	+	ENSG00000152422	XRCC4	protein_coding	chromosome	X-ray repair cross complementing 4 [Source:HGNC Symbol;Acc:HGNC:12831]	ENSG00000152422.15	XRCC4	7518	c("ENST00000282268", "ENST00000338635", "ENST00000396027", "ENST00000509268", "ENST00000511817", "ENST00000542685")	0.606	3.26	34.6	7.74e-09	1.59e-08	8.11
X	49200000	49200000	5920	+	ENSG00000269313	MAGIX	protein_coding	chromosome	MAGI family member, X-linked [Source:HGNC Symbol;Acc:HGNC:30006]	ENSG00000269313.5	MAGIX	79917	c("ENST00000454342", "ENST00000595224", "ENST00000612119", "ENST00000614074", "ENST00000614322", "ENST00000615626", "ENST00000615915", "ENST00000616266", "ENST00000616812")	-0.912	2.01	34.6	7.74e-09	1.59e-08	8.11
20	34500000	34500000	24600	+	ENSG00000125971	DYNLRB1	protein_coding	chromosome	dynein light chain roadblock-type 1 [Source:HGNC Symbol;Acc:HGNC:15468]	ENSG00000125971.16	DYNLRB1	83658	c("ENST00000300469", "ENST00000357156", "ENST00000374846", "ENST00000480759")	0.596	5.39	34.5	7.86e-09	1.61e-08	8.1
1	1e+06	1010000	13400	+	ENSG00000187608	ISG15	protein_coding	chromosome	ISG15 ubiquitin like modifier [Source:HGNC Symbol;Acc:HGNC:4053]	ENSG00000187608.10	ISG15	9636	c("ENST00000624652", "ENST00000624697", "ENST00000649529")	-1.02	5.64	34.5	8.09e-09	1.66e-08	8.09
6	41100000	41200000	5000	-	ENSG00000161911	TREML1	protein_coding	chromosome	triggering receptor expressed on myeloid cells like 1 [Source:HGNC Symbol;Acc:HGNC:20434]	ENSG00000161911.11	TREML1	340205	c("ENST00000373127", "ENST00000426005", "ENST00000437044", "ENST00000590581")	-1.52	0.551	34.5	8.11e-09	1.66e-08	8.09
19	53400000	53500000	29900	+	ENSG00000286261	AC022137.3	protein_coding	chromosome	novel protein	ENSG00000286261.1	AC022137.3	NA	c("ENST00000610928", "ENST00000651864")	-0.832	2.94	34.5	8.15e-09	1.67e-08	8.09
19	4e+07	4e+07	2120	-	ENSG00000269069	AC007842.1	processed_pseudogene	chromosome	protein associated with topoisomerase II homolog 1 (yeast) (PATL1) pseudogene	ENSG00000269069.1	AC007842.1	NA	ENST00000597336	1.39	0.516	34.5	8.16e-09	1.67e-08	8.09
14	23300000	23300000	1950	+	ENSG00000270433	H3F3AP2	transcribed_unprocessed_pseudogene	chromosome	H3 histone family member 3A pseudogene 2 [Source:HGNC Symbol;Acc:HGNC:19823]	ENSG00000270433.1	H3F3AP2	NA	c("ENST00000604278", "ENST00000604456")	-0.846	3.03	34.5	8.16e-09	1.67e-08	8.09
5	36100000	36200000	53500	-	ENSG00000164187	LMBRD2	protein_coding	chromosome	LMBR1 domain containing 2 [Source:HGNC Symbol;Acc:HGNC:25287]	ENSG00000164187.7	LMBRD2	92255	c("ENST00000296603", "ENST00000503535", "ENST00000505524")	0.893	4.64	34.5	8.18e-09	1.68e-08	8.09
15	32400000	32500000	13700	-	ENSG00000206127	GOLGA8O	protein_coding	chromosome	golgin A8 family member O [Source:HGNC Symbol;Acc:HGNC:44406]	ENSG00000206127.11	GOLGA8O	728047	c("ENST00000509311", "ENST00000562377")	1.61	2.18	34.4	8.23e-09	1.69e-08	8.08
16	67900000	67900000	6400	-	ENSG00000261884	AC040162.1	protein_coding	chromosome	novel transcript	ENSG00000261884.2	AC040162.1	NA	c("ENST00000573493", "ENST00000575231")	0.631	4.67	34.4	8.27e-09	1.69e-08	8.08
21	43100000	43100000	14600	-	ENSG00000160201	U2AF1	protein_coding	chromosome	U2 small nuclear RNA auxiliary factor 1 [Source:HGNC Symbol;Acc:HGNC:12453]	ENSG00000160201.11	U2AF1	7307	c("ENST00000291552", "ENST00000380276", "ENST00000398137", "ENST00000459639", "ENST00000463599", "ENST00000464750", "ENST00000468039", "ENST00000471250", "ENST00000475639", "ENST00000478282", "ENST00000486519", "ENST00000496462")	0.873	6.07	34.4	8.28e-09	1.7e-08	8.08
9	1.38e+08	1.38e+08	24500	-	ENSG00000148399	DPH7	protein_coding	chromosome	diphthamide biosynthesis 7 [Source:HGNC Symbol;Acc:HGNC:25199]	ENSG00000148399.13	DPH7	92715	c("ENST00000277540", "ENST00000460572", "ENST00000467243", "ENST00000467768", "ENST00000470855", "ENST00000472113", "ENST00000475100", "ENST00000476303", "ENST00000477690", "ENST00000479650", "ENST00000481839", "ENST00000485189", "ENST00000491359", "ENST00000497237")	0.554	5.14	34.4	8.33e-09	1.71e-08	8.08
6	31600000	31600000	2790	+	ENSG00000204482	LST1	protein_coding	chromosome	leukocyte specific transcript 1 [Source:HGNC Symbol;Acc:HGNC:14189]	ENSG00000204482.10	LST1	7940	c("ENST00000211921", "ENST00000303757", "ENST00000339530", "ENST00000376086", "ENST00000376089", "ENST00000376090", "ENST00000376092", "ENST00000376093", "ENST00000376096", "ENST00000376099", "ENST00000376110", "ENST00000396101", "ENST00000396112", "ENST00000418507", "ENST00000419073", "ENST00000433492", "ENST00000438075", "ENST00000460834", "ENST00000464044", "ENST00000464526", "ENST00000490742")	1.26	2.29	34.4	8.36e-09	1.71e-08	8.08
6	4.1e+07	41100000	64200	-	ENSG00000124596	OARD1	protein_coding	chromosome	O-acyl-ADP-ribose deacylase 1 [Source:HGNC Symbol;Acc:HGNC:21257]	ENSG00000124596.17	OARD1	221443	c("ENST00000373154", "ENST00000424266", "ENST00000463088", "ENST00000464633", "ENST00000465893", "ENST00000467234", "ENST00000468811", "ENST00000469104", "ENST00000471367", "ENST00000479950", "ENST00000480585", "ENST00000482515", "ENST00000482853", "ENST00000486443", "ENST00000488238", "ENST00000628419")	0.383	5.02	34.4	8.38e-09	1.72e-08	8.08
CHR_HSCHR6_MHC_SSTO_CTG1	32900000	32900000	16800	-	ENSG00000232326	TAP2	protein_coding	chromosome	transporter 2, ATP binding cassette subfamily B member [Source:HGNC Symbol;Acc:HGNC:44]	ENSG00000232326.9	TAP2	6891	c("ENST00000426977", "ENST00000457634", "ENST00000486525", "ENST00000490573")	2.3	3.72	34.4	8.45e-09	1.73e-08	8.07
5	1570000	1590000	27100	-	ENSG00000185986	SDHAP3	transcribed_unprocessed_pseudogene	chromosome	succinate dehydrogenase complex flavoprotein subunit A pseudogene 3 [Source:HGNC Symbol;Acc:HGNC:18781]	ENSG00000185986.12	SDHAP3	NA	c("ENST00000436493", "ENST00000515467", "ENST00000652578")	0.47	4.66	34.4	8.53e-09	1.75e-08	8.07
13	52100000	52200000	27200	-	ENSG00000136098	NEK3	protein_coding	chromosome	NIMA related kinase 3 [Source:HGNC Symbol;Acc:HGNC:7746]	ENSG00000136098.17	NEK3	4752	c("ENST00000550331", "ENST00000550841", "ENST00000551355", "ENST00000552973", "ENST00000610828", "ENST00000611833", "ENST00000617054", "ENST00000618534", "ENST00000618856", "ENST00000620675", "ENST00000629912")	0.784	3.52	34.4	8.55e-09	1.75e-08	8.07
12	1.1e+08	1.1e+08	29600	-	ENSG00000139433	GLTP	protein_coding	chromosome	glycolipid transfer protein [Source:HGNC Symbol;Acc:HGNC:24867]	ENSG00000139433.10	GLTP	51228	c("ENST00000318348", "ENST00000536390", "ENST00000537066", "ENST00000540772", "ENST00000544393", "ENST00000617457")	-0.393	6.03	34.4	8.56e-09	1.75e-08	8.07
3	1.3e+08	1.3e+08	246000	-	ENSG00000172765	TMCC1	protein_coding	chromosome	transmembrane and coiled-coil domain family 1 [Source:HGNC Symbol;Acc:HGNC:29116]	ENSG00000172765.17	TMCC1	23023	c("ENST00000393238", "ENST00000426664", "ENST00000432054", "ENST00000503256", "ENST00000505616", "ENST00000505924", "ENST00000508729", "ENST00000508869", "ENST00000509440", "ENST00000510323", "ENST00000510521", "ENST00000512902", "ENST00000513411", "ENST00000515024", "ENST00000648771")	0.619	4.35	34.4	8.56e-09	1.75e-08	8.07
9	1.37e+08	1.37e+08	11300	+	ENSG00000188566	NDOR1	protein_coding	chromosome	NADPH dependent diflavin oxidoreductase 1 [Source:HGNC Symbol;Acc:HGNC:29838]	ENSG00000188566.13	NDOR1	27158	c("ENST00000344894", "ENST00000371521", "ENST00000427047", "ENST00000458322", "ENST00000612145", "ENST00000613750")	0.596	3.99	34.4	8.59e-09	1.76e-08	8.07
5	60900000	60900000	71200	-	ENSG00000049167	ERCC8	protein_coding	chromosome	ERCC excision repair 8, CSA ubiquitin ligase complex subunit [Source:HGNC Symbol;Acc:HGNC:3439]	ENSG00000049167.14	ERCC8	1161	c("ENST00000265038", "ENST00000381118", "ENST00000439176", "ENST00000462279", "ENST00000477893", "ENST00000484330", "ENST00000495985", "ENST00000497892", "ENST00000643034", "ENST00000643708", "ENST00000647431", "ENST00000647486")	0.538	3.57	34.4	8.62e-09	1.76e-08	8.06
1	67700000	67700000	3130	+	ENSG00000116717	GADD45A	protein_coding	chromosome	growth arrest and DNA damage inducible alpha [Source:HGNC Symbol;Acc:HGNC:4095]	ENSG00000116717.13	GADD45A	1647	c("ENST00000370985", "ENST00000370986", "ENST00000460575", "ENST00000484245", "ENST00000617962", "ENST00000648742", "ENST00000650283")	0.87	4.18	34.3	8.64e-09	1.77e-08	8.06
6	1.36e+08	1.37e+08	209000	-	ENSG00000135525	MAP7	protein_coding	chromosome	microtubule associated protein 7 [Source:HGNC Symbol;Acc:HGNC:6869]	ENSG00000135525.18	MAP7	9053	c("ENST00000354570", "ENST00000432797", "ENST00000438100", "ENST00000454590", "ENST00000544465", "ENST00000611373", "ENST00000616617", "ENST00000617204", "ENST00000618822")	1.35	2.15	34.3	8.66e-09	1.77e-08	8.06
15	22700000	22700000	21900	+	ENSG00000276141	WHAMMP3	transcribed_unprocessed_pseudogene	chromosome	WAS protein homolog associated with actin, golgi membranes and microtubules pseudogene 3 [Source:HGNC Symbol;Acc:HGNC:27892]	ENSG00000276141.4	WHAMMP3	NA	c("ENST00000611636", "ENST00000612263", "ENST00000621139", "ENST00000622062")	-0.589	4.69	34.3	8.67e-09	1.77e-08	8.06
7	93100000	93100000	18300	-	ENSG00000177409	SAMD9L	protein_coding	chromosome	sterile alpha motif domain containing 9 like [Source:HGNC Symbol;Acc:HGNC:1349]	ENSG00000177409.12	SAMD9L	219285	c("ENST00000318238", "ENST00000411955", "ENST00000414791", "ENST00000437805", "ENST00000439952", "ENST00000446033", "ENST00000446959", "ENST00000477816", "ENST00000610760")	-0.79	7.49	34.3	8.69e-09	1.78e-08	8.06
6	5260000	5830000	568000	+	ENSG00000145982	FARS2	protein_coding	chromosome	phenylalanyl-tRNA synthetase 2, mitochondrial [Source:HGNC Symbol;Acc:HGNC:21062]	ENSG00000145982.12	FARS2	10667	c("ENST00000274680", "ENST00000324331", "ENST00000445533", "ENST00000602691", "ENST00000648580")	-0.575	4.24	34.3	8.72e-09	1.78e-08	8.06
3	1.26e+08	1.26e+08	66600	-	ENSG00000144909	OSBPL11	protein_coding	chromosome	oxysterol binding protein like 11 [Source:HGNC Symbol;Acc:HGNC:16397]	ENSG00000144909.8	OSBPL11	114885	ENST00000296220	-0.5	5.93	34.3	8.74e-09	1.79e-08	8.06
9	70400000	70400000	30000	-	ENSG00000119138	KLF9	protein_coding	chromosome	Kruppel like factor 9 [Source:HGNC Symbol;Acc:HGNC:1123]	ENSG00000119138.4	KLF9	687	ENST00000377126	0.856	4.75	34.3	8.82e-09	1.8e-08	8.05
13	75500000	75600000	56500	+	ENSG00000118939	UCHL3	protein_coding	chromosome	ubiquitin C-terminal hydrolase L3 [Source:HGNC Symbol;Acc:HGNC:12515]	ENSG00000118939.17	UCHL3	7347	c("ENST00000377595", "ENST00000419068", "ENST00000471792", "ENST00000606347", "ENST00000607339", "ENST00000618773")	0.541	4.19	34.3	8.85e-09	1.81e-08	8.05
15	56900000	57300000	381000	+	ENSG00000140262	TCF12	protein_coding	chromosome	transcription factor 12 [Source:HGNC Symbol;Acc:HGNC:11623]	ENSG00000140262.17	TCF12	6938	c("ENST00000267811", "ENST00000333725", "ENST00000343827", "ENST00000438423", "ENST00000537840", "ENST00000543579", "ENST00000557843", "ENST00000557947", "ENST00000558210", "ENST00000558908", "ENST00000559216", "ENST00000559609", "ENST00000559703", "ENST00000559710", "ENST00000560190", "ENST00000560191", "ENST00000560506", "ENST00000560764", "ENST00000560836", "ENST00000560887", "ENST00000560948", "ENST00000561152", "ENST00000561235", "ENST00000561346", "ENST00000561420", "ENST00000561449", "ENST00000561454",
ENST00000569880)	-0.552	6.3	34.3	8.86e-09	1.81e-08	8.05
17	27900000	27900000	16400	-	ENSG00000232859	LYRM9	protein_coding	chromosome	LYR motif containing 9 [Source:HGNC Symbol;Acc:HGNC:27314]	ENSG00000232859.9	LYRM9	201229	c("ENST00000379102", "ENST00000379103", "ENST00000460380", "ENST00000503642", "ENST00000508816", "ENST00000508862", "ENST00000582343")	-0.663	3.11	34.3	8.87e-09	1.81e-08	8.05
CHR_HSCHR2_2_CTG7	90200000	90200000	658	+	ENSG00000281078	IGKV1D-8	IG_V_gene	chromosome	immunoglobulin kappa variable 1D-8 [Source:HGNC Symbol;Acc:HGNC:5759]	ENSG00000281078.1	IGKV1D-8	NA	ENST00000628219	2.02	3.55	34.3	8.89e-09	1.82e-08	8.05
CHR_HSCHR6_MHC_MCF_CTG1	32900000	32900000	16900	-	ENSG00000237599	TAP2	protein_coding	chromosome	transporter 2, ATP binding cassette subfamily B member [Source:HGNC Symbol;Acc:HGNC:44]	ENSG00000237599.9	TAP2	6891	c("ENST00000419142", "ENST00000445986", "ENST00000460458", "ENST00000481574", "ENST00000619283")	2.22	4.42	34.3	8.96e-09	1.83e-08	8.05
5	8e+07	80100000	92000	+	ENSG00000113296	THBS4	protein_coding	chromosome	thrombospondin 4 [Source:HGNC Symbol;Acc:HGNC:11788]	ENSG00000113296.14	THBS4	7060	c("ENST00000350881", "ENST00000504720", "ENST00000510218", "ENST00000511733", "ENST00000511888", "ENST00000513310", "ENST00000515510")	1.62	1.42	34.3	8.98e-09	1.83e-08	8.05
X	1.36e+08	1.36e+08	12000	-	ENSG00000169446	MMGT1	protein_coding	chromosome	membrane magnesium transporter 1 [Source:HGNC Symbol;Acc:HGNC:28100]	ENSG00000169446.5	MMGT1	93380	ENST00000305963	0.613	4.91	34.3	8.98e-09	1.83e-08	8.05
12	75300000	75400000	115000	-	ENSG00000180881	CAPS2	protein_coding	chromosome	calcyphosine 2 [Source:HGNC Symbol;Acc:HGNC:16471]	ENSG00000180881.19	CAPS2	84698	c("ENST00000328705", "ENST00000336815", "ENST00000393284", "ENST00000409004", "ENST00000409445", "ENST00000409799", "ENST00000436898", "ENST00000486196", "ENST00000493070", "ENST00000547320", "ENST00000548035", "ENST00000548958", "ENST00000551829", "ENST00000552497")	-0.813	2.95	34.2	9.06e-09	1.85e-08	8.04
8	6.3e+07	6.3e+07	23700	-	ENSG00000137563	GGH	protein_coding	chromosome	gamma-glutamyl hydrolase [Source:HGNC Symbol;Acc:HGNC:4248]	ENSG00000137563.12	GGH	8836	c("ENST00000260118", "ENST00000518113", "ENST00000518466", "ENST00000518966", "ENST00000520609", "ENST00000522852", "ENST00000523479", "ENST00000523788")	1.09	3.89	34.2	9.16e-09	1.87e-08	8.04
1	1.55e+08	1.55e+08	173000	-	ENSG00000143603	KCNN3	protein_coding	chromosome	potassium calcium-activated channel subfamily N member 3 [Source:HGNC Symbol;Acc:HGNC:6292]	ENSG00000143603.19	KCNN3	3782	c("ENST00000271915", "ENST00000358505", "ENST00000361147", "ENST00000515643", "ENST00000618040")	1.59	3.88	34.2	9.16e-09	1.87e-08	8.04
16	4370000	4380000	11700	+	ENSG00000168140	VASN	protein_coding	chromosome	vasorin [Source:HGNC Symbol;Acc:HGNC:18517]	ENSG00000168140.5	VASN	114990	ENST00000304735	1.41	2.22	34.2	9.19e-09	1.88e-08	8.04
7	1.06e+08	1.06e+08	160000	+	ENSG00000128536	CDHR3	protein_coding	chromosome	cadherin related family member 3 [Source:HGNC Symbol;Acc:HGNC:26308]	ENSG00000128536.16	CDHR3	222256	c("ENST00000317716", "ENST00000461766", "ENST00000466045", "ENST00000466351", "ENST00000468143", "ENST00000468477", "ENST00000470188", "ENST00000471910", "ENST00000472116", "ENST00000474330", "ENST00000478080", "ENST00000487084", "ENST00000488386", "ENST00000496633")	1.07	3.22	34.2	9.21e-09	1.88e-08	8.04
19	22800000	22800000	255	+	ENSG00000270518	AC008626.1	unprocessed_pseudogene	chromosome	zinc finger protein 99 (ZNF99) pseudogene	ENSG00000270518.2	AC008626.1	NA	ENST00000604384	-1.52	2.02	34.2	9.22e-09	1.88e-08	8.04
2	90200000	90200000	496	+	ENSG00000278857	IGKV1D-12	IG_V_gene	chromosome	immunoglobulin kappa variable 1D-12 [Source:HGNC Symbol;Acc:HGNC:5746]	ENSG00000278857.1	IGKV1D-12	NA	ENST00000377032	-2.38	1.3	34.2	9.25e-09	1.89e-08	8.03
22	39300000	39400000	35700	+	ENSG00000100321	SYNGR1	protein_coding	chromosome	synaptogyrin 1 [Source:HGNC Symbol;Acc:HGNC:11498]	ENSG00000100321.15	SYNGR1	9145	c("ENST00000216155", "ENST00000318801", "ENST00000328933", "ENST00000381535", "ENST00000406293", "ENST00000415332", "ENST00000489206")	1.23	2.64	34.2	9.27e-09	1.89e-08	8.03
11	532000	537000	5050	-	ENSG00000174775	HRAS	protein_coding	chromosome	HRas proto-oncogene, GTPase [Source:HGNC Symbol;Acc:HGNC:5173]	ENSG00000174775.17	HRAS	3265	c("ENST00000311189", "ENST00000397594", "ENST00000397596", "ENST00000417302", "ENST00000451590", "ENST00000462734", "ENST00000468682", "ENST00000478324", "ENST00000479482", "ENST00000482021", "ENST00000493230")	0.638	3.84	34.2	9.29e-09	1.89e-08	8.03
3	12800000	12800000	7100	-	ENSG00000144713	RPL32	protein_coding	chromosome	ribosomal protein L32 [Source:HGNC Symbol;Acc:HGNC:10336]	ENSG00000144713.13	RPL32	6161	c("ENST00000273223", "ENST00000396953", "ENST00000396957", "ENST00000429711", "ENST00000434963", "ENST00000435983", "ENST00000452606", "ENST00000457131")	0.522	9.41	34.2	9.34e-09	1.9e-08	8.03
2	1.2e+08	1.2e+08	166000	+	ENSG00000115109	EPB41L5	protein_coding	chromosome	erythrocyte membrane protein band 4.1 like 5 [Source:HGNC Symbol;Acc:HGNC:19819]	ENSG00000115109.14	EPB41L5	57669	c("ENST00000263713", "ENST00000331393", "ENST00000443124", "ENST00000443902", "ENST00000452780", "ENST00000461128", "ENST00000466241", "ENST00000488691", "ENST00000489017", "ENST00000495030")	0.83	3.76	34.2	9.42e-09	1.92e-08	8.03
22	17200000	17300000	79400	-	ENSG00000093072	ADA2	protein_coding	chromosome	adenosine deaminase 2 [Source:HGNC Symbol;Acc:HGNC:1839]	ENSG00000093072.18	ADA2	51816	c("ENST00000262607", "ENST00000330232", "ENST00000399837", "ENST00000399839", "ENST00000441548", "ENST00000449907", "ENST00000469063", "ENST00000480276", "ENST00000543038", "ENST00000610390", "ENST00000648061", "ENST00000648343", "ENST00000648668", "ENST00000649310", "ENST00000649540", "ENST00000649746", "ENST00000649915", "ENST00000650635")	-0.594	7.01	34.2	9.44e-09	1.92e-08	8.03
3	1.84e+08	1.84e+08	69300	-	ENSG00000283765	AC131160.1	protein_coding	chromosome	presenilin associated rhomboid like [Source:NCBI gene;Acc:55486]	ENSG00000283765.1	AC131160.1	55486	ENST00000639401	-1.73	0.278	34.2	9.44e-09	1.93e-08	8.02
16	1310000	1330000	18100	+	ENSG00000103275	UBE2I	protein_coding	chromosome	ubiquitin conjugating enzyme E2 I [Source:HGNC Symbol;Acc:HGNC:12485]	ENSG00000103275.20	UBE2I	7329	c("ENST00000325437", "ENST00000355803", "ENST00000397514", "ENST00000397515", "ENST00000402301", "ENST00000403747", "ENST00000406620", "ENST00000473256", "ENST00000562470", "ENST00000562482", "ENST00000564143", "ENST00000566159", "ENST00000566587", "ENST00000566775", "ENST00000567074", "ENST00000567383", "ENST00000568209", "ENST00000568288", "ENST00000568989")	-0.362	7.12	34.1	9.66e-09	1.97e-08	8.02
5	95600000	95600000	50000	+	ENSG00000164291	ARSK	protein_coding	chromosome	arylsulfatase family member K [Source:HGNC Symbol;Acc:HGNC:25239]	ENSG00000164291.17	ARSK	153642	c("ENST00000380009", "ENST00000504763", "ENST00000504873", "ENST00000512106", "ENST00000513814")	-0.703	3.5	34.1	9.72e-09	1.98e-08	8.01
1	1.99e+08	1.99e+08	119000	+	ENSG00000081237	PTPRC	protein_coding	chromosome	protein tyrosine phosphatase receptor type C [Source:HGNC Symbol;Acc:HGNC:9666]	ENSG00000081237.20	PTPRC	5788	c("ENST00000348564", "ENST00000367364", "ENST00000367367", "ENST00000367379", "ENST00000391970", "ENST00000413409", "ENST00000418674", "ENST00000427110", "ENST00000442510", "ENST00000462363", "ENST00000484135", "ENST00000491302", "ENST00000529828", "ENST00000530727", "ENST00000643513", "ENST00000645247", "ENST00000646230")	-0.699	10.2	34.1	9.75e-09	1.99e-08	8.01
11	67600000	67600000	3060	+	ENSG00000084207	GSTP1	protein_coding	chromosome	glutathione S-transferase pi 1 [Source:HGNC Symbol;Acc:HGNC:4638]	ENSG00000084207.17	GSTP1	2950	c("ENST00000398603", "ENST00000398606", "ENST00000467591", "ENST00000489040", "ENST00000494593", "ENST00000495996", "ENST00000498765", "ENST00000646888")	0.731	7.22	34.1	9.8e-09	2e-08	8.01
11	2300000	2300000	7400	-	ENSG00000110665	C11orf21	protein_coding	chromosome	chromosome 11 open reading frame 21 [Source:HGNC Symbol;Acc:HGNC:13231]	ENSG00000110665.11	C11orf21	29125	c("ENST00000381153", "ENST00000456145", "ENST00000470369", "ENST00000495467")	-0.978	4.4	34.1	9.83e-09	2e-08	8.01
1	1.56e+08	1.56e+08	4800	-	ENSG00000160781	PAQR6	protein_coding	chromosome	progestin and adipoQ receptor family member 6 [Source:HGNC Symbol;Acc:HGNC:30132]	ENSG00000160781.17	PAQR6	79957	c("ENST00000292291", "ENST00000335852", "ENST00000340183", "ENST00000356983", "ENST00000368270", "ENST00000468632", "ENST00000470198", "ENST00000475507", "ENST00000480773", "ENST00000491107", "ENST00000492619", "ENST00000540423", "ENST00000612424", "ENST00000613336", "ENST00000623241", "ENST00000649236", "ENST00000649372", "ENST00000652405")	1.42	1.87	34.1	9.87e-09	2.01e-08	8.01
5	95800000	95800000	71400	-	ENSG00000173221	GLRX	protein_coding	chromosome	glutaredoxin [Source:HGNC Symbol;Acc:HGNC:4330]	ENSG00000173221.14	GLRX	2745	c("ENST00000237858", "ENST00000379979", "ENST00000505427", "ENST00000507412", "ENST00000507605", "ENST00000508780", "ENST00000512469")	0.687	5.62	34	1e-08	2.04e-08	8
4	56500000	56500000	20300	+	ENSG00000196503	ARL9	protein_coding	chromosome	ADP ribosylation factor like GTPase 9 [Source:HGNC Symbol;Acc:HGNC:23592]	ENSG00000196503.4	ARL9	132946	c("ENST00000360096", "ENST00000640821", "ENST00000645327")	-0.908	2.09	34	1e-08	2.04e-08	8
CHR_HSCHR1_1_CTG31	1.54e+08	1.54e+08	5800	+	ENSG00000263163	SLC27A3	protein_coding	chromosome	solute carrier family 27 member 3 [Source:HGNC Symbol;Acc:HGNC:10997]	ENSG00000263163.5	SLC27A3	11000	c("ENST00000570870", "ENST00000573307", "ENST00000573411", "ENST00000573508", "ENST00000574182", "ENST00000574381", "ENST00000574889", "ENST00000575439", "ENST00000575532", "ENST00000575951", "ENST00000576109", "ENST00000576845", "ENST00000623839")	1.1	3.55	34	1e-08	2.04e-08	8
19	10900000	10900000	6500	-	ENSG00000130733	YIPF2	protein_coding	chromosome	Yip1 domain family member 2 [Source:HGNC Symbol;Acc:HGNC:28476]	ENSG00000130733.10	YIPF2	78992	c("ENST00000253031", "ENST00000585858", "ENST00000586575", "ENST00000586748", "ENST00000587943", "ENST00000588347", "ENST00000588962", "ENST00000589971", "ENST00000590329", "ENST00000591872", "ENST00000592505", "ENST00000592646")	0.725	3.75	34	1.01e-08	2.05e-08	8
2	96800000	96800000	51000	+	ENSG00000158158	CNNM4	protein_coding	chromosome	cyclin and CBS domain divalent metal cation transport mediator 4 [Source:HGNC Symbol;Acc:HGNC:105]	ENSG00000158158.12	CNNM4	26504	c("ENST00000377075", "ENST00000482716", "ENST00000493384", "ENST00000496186")	-0.617	4.56	34	1.01e-08	2.05e-08	8
1	48700000	48800000	49500	-	ENSG00000162373	BEND5	protein_coding	chromosome	BEN domain containing 5 [Source:HGNC Symbol;Acc:HGNC:25668]	ENSG00000162373.13	BEND5	79656	c("ENST00000371833", "ENST00000463562", "ENST00000476079", "ENST00000476096", "ENST00000480399", "ENST00000489956")	-0.883	3.49	34	1.01e-08	2.06e-08	7.99
13	48400000	48400000	55100	-	ENSG00000139679	LPAR6	protein_coding	chromosome	lysophosphatidic acid receptor 6 [Source:HGNC Symbol;Acc:HGNC:15520]	ENSG00000139679.15	LPAR6	10161	c("ENST00000345941", "ENST00000378434", "ENST00000462781", "ENST00000464486", "ENST00000465365", "ENST00000470937", "ENST00000481832", "ENST00000482024", "ENST00000620633")	0.837	3.75	34	1.02e-08	2.08e-08	7.99
21	25700000	25700000	19200	-	ENSG00000154723	ATP5PF	protein_coding	chromosome	ATP synthase peripheral stalk subunit F6 [Source:HGNC Symbol;Acc:HGNC:847]	ENSG00000154723.12	ATP5PF	522	c("ENST00000284971", "ENST00000400087", "ENST00000400090", "ENST00000400093", "ENST00000400094", "ENST00000400099", "ENST00000457143", "ENST00000486002")	0.62	5.99	34	1.02e-08	2.07e-08	7.99
16	21200000	21300000	20200	+	ENSG00000175311	ANKS4B	protein_coding	chromosome	ankyrin repeat and sterile alpha motif domain containing 4B [Source:HGNC Symbol;Acc:HGNC:26795]	ENSG00000175311.7	ANKS4B	257629	ENST00000311620	-0.763	3.36	34	1.02e-08	2.08e-08	7.99
6	1.39e+08	1.39e+08	108000	+	ENSG00000203734	ECT2L	protein_coding	chromosome	epithelial cell transforming 2 like [Source:HGNC Symbol;Acc:HGNC:21118]	ENSG00000203734.11	ECT2L	345930	c("ENST00000367682", "ENST00000401414", "ENST00000423192", "ENST00000495970", "ENST00000541398")	-1.02	0.817	34	1.02e-08	2.08e-08	7.99
6	31600000	31700000	13700	-	ENSG00000204463	BAG6	protein_coding	chromosome	BCL2 associated athanogene 6 [Source:HGNC Symbol;Acc:HGNC:13919]	ENSG00000204463.12	BAG6	7917	c("ENST00000211379", "ENST00000362049", "ENST00000375964", "ENST00000375976", "ENST00000422948", "ENST00000424176", "ENST00000424480", "ENST00000428326", "ENST00000433828", "ENST00000434444", "ENST00000435080", "ENST00000437771", "ENST00000438149", "ENST00000439687", "ENST00000441054", "ENST00000441793", "ENST00000451898", "ENST00000452994", "ENST00000453833", "ENST00000454165", "ENST00000456286", "ENST00000456622", "ENST00000462682", "ENST00000462875", "ENST00000464126", "ENST00000464869", "ENST00000465348",
ENST00000469182, "ENST00000470875")	1.92	4.09	34	1.02e-08	2.08e-08	7.99
15	72200000	72300000	31800	-	ENSG00000137817	PARP6	protein_coding	chromosome	poly(ADP-ribose) polymerase family member 6 [Source:HGNC Symbol;Acc:HGNC:26921]	ENSG00000137817.17	PARP6	56965	c("ENST00000260376", "ENST00000287196", "ENST00000413097", "ENST00000419739", "ENST00000544520", "ENST00000564610", "ENST00000565443", "ENST00000565999", "ENST00000566831", "ENST00000566844", "ENST00000566991", "ENST00000567042", "ENST00000567263", "ENST00000567440", "ENST00000567633", "ENST00000567974", "ENST00000568213", "ENST00000568360", "ENST00000569173", "ENST00000569795", "ENST00000569890", "ENST00000569972", "ENST00000616176")	0.519	6.27	34	1.03e-08	2.09e-08	7.99
16	29800000	29800000	7830	+	ENSG00000280893	AC009133.6	protein_coding	chromosome	novel transcript	ENSG00000280893.1	AC009133.6	NA	ENST00000609618	-1.62	3.5	34	1.03e-08	2.1e-08	7.99
1	76100000	76600000	560000	+	ENSG00000184005	ST6GALNAC3	protein_coding	chromosome	ST6 N-acetylgalactosaminide alpha-2,6-sialyltransferase 3 [Source:HGNC Symbol;Acc:HGNC:19343]	ENSG00000184005.11	ST6GALNAC3	256435	c("ENST00000328299", "ENST00000464140", "ENST00000621530")	-1.51	2.02	34	1.04e-08	2.11e-08	7.98
17	8390000	8400000	7120	-	ENSG00000189051	RNF222	protein_coding	chromosome	ring finger protein 222 [Source:HGNC Symbol;Acc:HGNC:34517]	ENSG00000189051.5	RNF222	643904	c("ENST00000344001", "ENST00000399398")	-0.988	2.14	34	1.04e-08	2.12e-08	7.98
12	15100000	15300000	241000	-	ENSG00000134533	RERG	protein_coding	chromosome	RAS like estrogen regulated growth inhibitor [Source:HGNC Symbol;Acc:HGNC:15980]	ENSG00000134533.6	RERG	85004	c("ENST00000256953", "ENST00000393736", "ENST00000437578", "ENST00000536465", "ENST00000537647", "ENST00000537717", "ENST00000538313", "ENST00000545567", "ENST00000546331")	-1.2	1.94	33.9	1.05e-08	2.13e-08	7.98
7	898000	955000	57500	-	ENSG00000105963	ADAP1	protein_coding	chromosome	ArfGAP with dual PH domains 1 [Source:HGNC Symbol;Acc:HGNC:16486]	ENSG00000105963.15	ADAP1	11033	c("ENST00000265846", "ENST00000435943", "ENST00000437486", "ENST00000446141", "ENST00000449296", "ENST00000453175", "ENST00000453823", "ENST00000454383", "ENST00000463358", "ENST00000477906", "ENST00000478000", "ENST00000481406", "ENST00000488527", "ENST00000495686", "ENST00000495809", "ENST00000539900", "ENST00000611167", "ENST00000617043", "ENST00000649206")	-1.14	4.67	33.9	1.06e-08	2.15e-08	7.98
11	61100000	61100000	25400	+	ENSG00000110448	CD5	protein_coding	chromosome	CD5 molecule [Source:HGNC Symbol;Acc:HGNC:1685]	ENSG00000110448.11	CD5	921	c("ENST00000347785", "ENST00000544014")	1.13	3.39	33.9	1.06e-08	2.16e-08	7.97
7	35600000	35700000	62900	-	ENSG00000122557	HERPUD2	protein_coding	chromosome	HERPUD family member 2 [Source:HGNC Symbol;Acc:HGNC:21915]	ENSG00000122557.10	HERPUD2	64224	c("ENST00000311350", "ENST00000396081", "ENST00000413517", "ENST00000426180", "ENST00000427455", "ENST00000438224", "ENST00000603731")	-0.39	5.98	33.9	1.06e-08	2.16e-08	7.97
3	5190000	5220000	32300	+	ENSG00000134109	EDEM1	protein_coding	chromosome	ER degradation enhancing alpha-mannosidase like protein 1 [Source:HGNC Symbol;Acc:HGNC:18967]	ENSG00000134109.11	EDEM1	9695	c("ENST00000256497", "ENST00000434243", "ENST00000443790", "ENST00000445686", "ENST00000465187", "ENST00000465369", "ENST00000492751")	-0.605	8.12	33.9	1.06e-08	2.15e-08	7.98
15	45100000	45100000	21700	-	ENSG00000140279	DUOX2	protein_coding	chromosome	dual oxidase 2 [Source:HGNC Symbol;Acc:HGNC:13273]	ENSG00000140279.12	DUOX2	50506	c("ENST00000389039", "ENST00000558383", "ENST00000558416", "ENST00000560797", "ENST00000603300")	1.41	2.21	33.9	1.07e-08	2.18e-08	7.97
10	1.19e+08	1.19e+08	81100	-	ENSG00000151893	CACUL1	protein_coding	chromosome	CDK2 associated cullin domain 1 [Source:HGNC Symbol;Acc:HGNC:23727]	ENSG00000151893.15	CACUL1	143384	c("ENST00000369151", "ENST00000477583", "ENST00000481360", "ENST00000489169", "ENST00000490610", "ENST00000493518", "ENST00000544392")	-0.507	6.11	33.9	1.07e-08	2.17e-08	7.97
5	1.55e+08	1.55e+08	50800	-	ENSG00000082516	GEMIN5	protein_coding	chromosome	gem nuclear organelle associated protein 5 [Source:HGNC Symbol;Acc:HGNC:20043]	ENSG00000082516.9	GEMIN5	25929	c("ENST00000285873", "ENST00000522075", "ENST00000523355")	0.529	4.86	33.9	1.08e-08	2.19e-08	7.97
17	60100000	60100000	8320	-	ENSG00000261040	WFDC21P	transcribed_unitary_pseudogene	chromosome	WAP four-disulfide core domain 21, pseudogene [Source:HGNC Symbol;Acc:HGNC:50357]	ENSG00000261040.7	WFDC21P	NA	c("ENST00000566140", "ENST00000587298", "ENST00000588180", "ENST00000589777", "ENST00000589987", "ENST00000590012", "ENST00000590346", "ENST00000592556", "ENST00000645235")	1.31	1.95	33.9	1.08e-08	2.19e-08	7.97
15	65600000	65700000	49600	+	ENSG00000074621	SLC24A1	protein_coding	chromosome	solute carrier family 24 member 1 [Source:HGNC Symbol;Acc:HGNC:10975]	ENSG00000074621.14	SLC24A1	9187	c("ENST00000261892", "ENST00000339868", "ENST00000399033", "ENST00000425561", "ENST00000434116", "ENST00000449142", "ENST00000505666", "ENST00000535950", "ENST00000537259", "ENST00000539516", "ENST00000544319", "ENST00000546330")	-0.711	3.85	33.9	1.09e-08	2.22e-08	7.96
10	13100000	13100000	38900	+	ENSG00000123240	OPTN	protein_coding	chromosome	optineurin [Source:HGNC Symbol;Acc:HGNC:17142]	ENSG00000123240.17	OPTN	10133	c("ENST00000263036", "ENST00000378747", "ENST00000378748", "ENST00000378752", "ENST00000378757", "ENST00000378764", "ENST00000424614", "ENST00000430081", "ENST00000469025", "ENST00000482140", "ENST00000486862", "ENST00000487935")	0.438	5.65	33.9	1.09e-08	2.21e-08	7.96
CHR_HSCHR6_MHC_APD_CTG1	31600000	31600000	8970	-	ENSG00000237889	DDX39B	protein_coding	chromosome	DExD-box helicase 39B [Source:HGNC Symbol;Acc:HGNC:13917]	ENSG00000237889.11	DDX39B	7919	c("ENST00000412386", "ENST00000416325", "ENST00000420337", "ENST00000426766", "ENST00000427652", "ENST00000427927", "ENST00000432549", "ENST00000433789", "ENST00000433987", "ENST00000434740", "ENST00000437943", "ENST00000448800", "ENST00000451465", "ENST00000455806", "ENST00000457121", "ENST00000460622", "ENST00000462334", "ENST00000463430", "ENST00000467581", "ENST00000471062", "ENST00000487410", "ENST00000493350")	1.52	4.09	33.9	1.09e-08	2.21e-08	7.96
3	57600000	57600000	10600	+	ENSG00000174840	PDE12	protein_coding	chromosome	phosphodiesterase 12 [Source:HGNC Symbol;Acc:HGNC:25386]	ENSG00000174840.9	PDE12	201626	c("ENST00000311180", "ENST00000487257")	-0.367	6.23	33.8	1.1e-08	2.23e-08	7.96
9	37700000	37700000	96000	+	ENSG00000070601	FRMPD1	protein_coding	chromosome	FERM and PDZ domain containing 1 [Source:HGNC Symbol;Acc:HGNC:29159]	ENSG00000070601.10	FRMPD1	22844	c("ENST00000359927", "ENST00000377765", "ENST00000539465")	-0.956	3.91	33.8	1.11e-08	2.25e-08	7.95
11	1.19e+08	1.19e+08	43400	-	ENSG00000110367	DDX6	protein_coding	chromosome	DEAD-box helicase 6 [Source:HGNC Symbol;Acc:HGNC:2747]	ENSG00000110367.13	DDX6	1656	c("ENST00000525082", "ENST00000526070", "ENST00000529162", "ENST00000531971", "ENST00000533239", "ENST00000534980", "ENST00000617381", "ENST00000620157")	-0.383	7.9	33.8	1.11e-08	2.25e-08	7.95
1	1.49e+08	1.49e+08	240000	+	ENSG00000178104	PDE4DIP	protein_coding	chromosome	phosphodiesterase 4D interacting protein [Source:HGNC Symbol;Acc:HGNC:15580]	ENSG00000178104.19	PDE4DIP	9659	c("ENST00000313431", "ENST00000369347", "ENST00000369349", "ENST00000369351", "ENST00000369354", "ENST00000369356", "ENST00000460027", "ENST00000464103", "ENST00000464924", "ENST00000467859", "ENST00000469668", "ENST00000477941", "ENST00000479369", "ENST00000479408", "ENST00000481227", "ENST00000491426", "ENST00000494734", "ENST00000496263", "ENST00000524974", "ENST00000525630", "ENST00000526182", "ENST00000526445", "ENST00000526664", "ENST00000527901", "ENST00000528060", "ENST00000528129", "ENST00000529945",
ENST00000530062, "ENST00000530130", "ENST00000530472", "ENST00000533259", "ENST00000533768", "ENST00000533845", "ENST00000534367", "ENST00000534466", "ENST00000534536", "ENST00000585156", "ENST00000610852", "ENST00000612094", "ENST00000613995", "ENST00000616206", "ENST00000617031", "ENST00000617248", "ENST00000617454", "ENST00000617527", "ENST00000618462", "ENST00000618504", "ENST00000619981", "ENST00000620605", "ENST00000621371")	0.509	6.49	33.8	1.11e-08	2.25e-08	7.95
10	1e+08	1e+08	13400	-	ENSG00000196072	BLOC1S2	protein_coding	chromosome	biogenesis of lysosomal organelles complex 1 subunit 2 [Source:HGNC Symbol;Acc:HGNC:20984]	ENSG00000196072.12	BLOC1S2	282991	c("ENST00000361832", "ENST00000370372", "ENST00000441611", "ENST00000579542", "ENST00000614731", "ENST00000618916")	-0.454	6.23	33.8	1.11e-08	2.25e-08	7.96
19	52800000	52900000	60200	-	ENSG00000198538	ZNF28	protein_coding	chromosome	zinc finger protein 28 [Source:HGNC Symbol;Acc:HGNC:13073]	ENSG00000198538.11	ZNF28	7576	c("ENST00000339844", "ENST00000391783", "ENST00000438150", "ENST00000457749", "ENST00000464469", "ENST00000542421", "ENST00000594602", "ENST00000596559")	-0.672	5	33.8	1.11e-08	2.25e-08	7.95
2	2.33e+08	2.33e+08	2590	-	ENSG00000221944	TIGD1	protein_coding	chromosome	tigger transposable element derived 1 [Source:HGNC Symbol;Acc:HGNC:14523]	ENSG00000221944.8	TIGD1	200765	ENST00000408957	0.484	4.95	33.8	1.11e-08	2.25e-08	7.96
12	67600000	67700000	17100	+	ENSG00000127334	DYRK2	protein_coding	chromosome	dual specificity tyrosine phosphorylation regulated kinase 2 [Source:HGNC Symbol;Acc:HGNC:3093]	ENSG00000127334.10	DYRK2	8445	c("ENST00000319833", "ENST00000344096", "ENST00000393555", "ENST00000537632", "ENST00000542503", "ENST00000543747")	-0.576	5.85	33.8	1.12e-08	2.27e-08	7.95
5	40800000	40900000	18900	+	ENSG00000132357	CARD6	protein_coding	chromosome	caspase recruitment domain family member 6 [Source:HGNC Symbol;Acc:HGNC:16394]	ENSG00000132357.14	CARD6	84674	c("ENST00000254691", "ENST00000381677")	0.815	3.17	33.8	1.12e-08	2.27e-08	7.95
13	1e+08	1.01e+08	441000	+	ENSG00000175198	PCCA	protein_coding	chromosome	propionyl-CoA carboxylase subunit alpha [Source:HGNC Symbol;Acc:HGNC:8653]	ENSG00000175198.17	PCCA	5095	c("ENST00000376279", "ENST00000376285", "ENST00000376286", "ENST00000413170", "ENST00000424527", "ENST00000428969", "ENST00000443601", "ENST00000458283", "ENST00000485946", "ENST00000621936", "ENST00000636366", "ENST00000636420", "ENST00000636475", "ENST00000637358", "ENST00000637657", "ENST00000647303")	0.605	4.34	33.8	1.13e-08	2.29e-08	7.95
1	1.15e+08	1.15e+08	14100	-	ENSG00000116752	BCAS2	protein_coding	chromosome	BCAS2 pre-mRNA processing factor [Source:HGNC Symbol;Acc:HGNC:975]	ENSG00000116752.6	BCAS2	10286	c("ENST00000369541", "ENST00000485021")	-0.723	6.69	33.8	1.14e-08	2.32e-08	7.94
6	1.35e+08	1.35e+08	143000	-	ENSG00000112339	HBS1L	protein_coding	chromosome	HBS1 like translational GTPase [Source:HGNC Symbol;Acc:HGNC:4834]	ENSG00000112339.15	HBS1L	10767	c("ENST00000314674", "ENST00000367820", "ENST00000367822", "ENST00000367826", "ENST00000367837", "ENST00000415177", "ENST00000524715", "ENST00000525067", "ENST00000526100", "ENST00000527005", "ENST00000527507", "ENST00000527578", "ENST00000529169", "ENST00000529641", "ENST00000529882", "ENST00000533274")	-0.424	6.03	33.7	1.15e-08	2.34e-08	7.94
20	35500000	35500000	64100	+	ENSG00000126001	CEP250	protein_coding	chromosome	centrosomal protein 250 [Source:HGNC Symbol;Acc:HGNC:1859]	ENSG00000126001.16	CEP250	11190	c("ENST00000397524", "ENST00000397527", "ENST00000420564", "ENST00000422671", "ENST00000425096", "ENST00000425525", "ENST00000425934", "ENST00000446710", "ENST00000461386", "ENST00000465987", "ENST00000474829", "ENST00000476146", "ENST00000487467", "ENST00000621352")	0.526	6.26	33.7	1.15e-08	2.34e-08	7.94
2	1.97e+08	1.97e+08	36700	-	ENSG00000119041	GTF3C3	protein_coding	chromosome	general transcription factor IIIC subunit 3 [Source:HGNC Symbol;Acc:HGNC:4666]	ENSG00000119041.11	GTF3C3	9330	c("ENST00000263956", "ENST00000409364", "ENST00000416690", "ENST00000435252", "ENST00000448087", "ENST00000448539", "ENST00000451088", "ENST00000455546", "ENST00000466862", "ENST00000470386", "ENST00000481098", "ENST00000651042")	0.488	5.15	33.7	1.16e-08	2.35e-08	7.94
CHR_HSCHR6_MHC_DBB_CTG1	29900000	29900000	969	-	ENSG00000226517	CR388220.2	unprocessed_pseudogene	chromosome	HLA complex group 4 pseudogene 7	ENSG00000226517.1	CR388220.2	NA	ENST00000446873	-1.77	-0.175	33.7	1.16e-08	2.34e-08	7.94
6	57900000	57900000	10500	-	ENSG00000239650	GUSBP4	transcribed_unprocessed_pseudogene	chromosome	GUSB pseudogene 4 [Source:HGNC Symbol;Acc:HGNC:18220]	ENSG00000239650.4	GUSBP4	NA	ENST00000423899	-1.16	0.273	33.7	1.16e-08	2.35e-08	7.94
19	13100000	13100000	4130	-	ENSG00000104903	LYL1	protein_coding	chromosome	LYL1 basic helix-loop-helix family member [Source:HGNC Symbol;Acc:HGNC:6734]	ENSG00000104903.5	LYL1	4066	c("ENST00000264824", "ENST00000590120", "ENST00000590974")	-0.636	4.82	33.7	1.19e-08	2.4e-08	7.93
3	1.1e+07	1.1e+07	47100	+	ENSG00000157103	SLC6A1	protein_coding	chromosome	solute carrier family 6 member 1 [Source:HGNC Symbol;Acc:HGNC:11042]	ENSG00000157103.12	SLC6A1	6529	c("ENST00000287766", "ENST00000425938", "ENST00000460480", "ENST00000462473", "ENST00000495636", "ENST00000642201", "ENST00000642515", "ENST00000642639", "ENST00000642735", "ENST00000642766", "ENST00000642767", "ENST00000642820", "ENST00000642831", "ENST00000643326", "ENST00000643396", "ENST00000643498", "ENST00000644175", "ENST00000644314", "ENST00000644803", "ENST00000645029", "ENST00000645054", "ENST00000645281", "ENST00000645575", "ENST00000645592", "ENST00000645598", "ENST00000645776", "ENST00000645974",
ENST00000645985, "ENST00000646022", "ENST00000646035", "ENST00000646060", "ENST00000646072", "ENST00000646088", "ENST00000646487", "ENST00000646570", "ENST00000646702", "ENST00000646836", "ENST00000646886", "ENST00000646924", "ENST00000647194", "ENST00000647384")	-0.842	2.86	33.7	1.2e-08	2.43e-08	7.92
10	1.14e+08	1.14e+08	110000	-	ENSG00000169129	AFAP1L2	protein_coding	chromosome	actin filament associated protein 1 like 2 [Source:HGNC Symbol;Acc:HGNC:25901]	ENSG00000169129.15	AFAP1L2	84632	c("ENST00000304129", "ENST00000369271", "ENST00000419268", "ENST00000483496", "ENST00000486300", "ENST00000491814")	1.16	2.94	33.7	1.2e-08	2.42e-08	7.92
11	61300000	61300000	43100	-	ENSG00000167986	DDB1	protein_coding	chromosome	damage specific DNA binding protein 1 [Source:HGNC Symbol;Acc:HGNC:2717]	ENSG00000167986.13	DDB1	1642	c("ENST00000301764", "ENST00000414411", "ENST00000451943", "ENST00000535147", "ENST00000535174", "ENST00000535283", "ENST00000535967", "ENST00000537120", "ENST00000537877", "ENST00000538129", "ENST00000538280", "ENST00000538470", "ENST00000539332", "ENST00000539426", "ENST00000539712", "ENST00000539739", "ENST00000540166", "ENST00000540784", "ENST00000541513", "ENST00000542337", "ENST00000543162", "ENST00000543627", "ENST00000543658", "ENST00000545894", "ENST00000545930")	0.315	7.54	33.6	1.21e-08	2.46e-08	7.92
16	67700000	67700000	3300	-	ENSG00000102977	ACD	protein_coding	chromosome	ACD shelterin complex subunit and telomerase recruitment factor [Source:HGNC Symbol;Acc:HGNC:25070]	ENSG00000102977.16	ACD	65057	c("ENST00000219251", "ENST00000602320", "ENST00000602382", "ENST00000602423", "ENST00000602519", "ENST00000602622", "ENST00000602656", "ENST00000602780", "ENST00000602821", "ENST00000602850", "ENST00000602860", "ENST00000602945", "ENST00000620338", "ENST00000620761", "ENST00000647559")	-0.486	4.89	33.6	1.22e-08	2.48e-08	7.91
17	42800000	42900000	6130	+	ENSG00000131480	AOC2	protein_coding	chromosome	amine oxidase copper containing 2 [Source:HGNC Symbol;Acc:HGNC:549]	ENSG00000131480.9	AOC2	314	c("ENST00000253799", "ENST00000452774")	1.12	0.574	33.6	1.22e-08	2.48e-08	7.91
4	1.84e+08	1.84e+08	86800	-	ENSG00000168310	IRF2	protein_coding	chromosome	interferon regulatory factor 2 [Source:HGNC Symbol;Acc:HGNC:6117]	ENSG00000168310.11	IRF2	3660	c("ENST00000393593", "ENST00000502750", "ENST00000504340", "ENST00000505067", "ENST00000506230", "ENST00000507523", "ENST00000509274", "ENST00000510814", "ENST00000512020")	-0.484	6.26	33.6	1.22e-08	2.47e-08	7.91
16	86500000	86500000	4900	+	ENSG00000103241	FOXF1	protein_coding	chromosome	forkhead box F1 [Source:HGNC Symbol;Acc:HGNC:3809]	ENSG00000103241.7	FOXF1	2294	ENST00000262426	1.68	0.418	33.6	1.23e-08	2.48e-08	7.91
11	22600000	22600000	2950	-	ENSG00000183161	FANCF	protein_coding	chromosome	FA complementation group F [Source:HGNC Symbol;Acc:HGNC:3587]	ENSG00000183161.5	FANCF	2188	ENST00000327470	0.506	4.05	33.6	1.23e-08	2.48e-08	7.91
14	2.3e+07	2.3e+07	24300	-	ENSG00000100802	C14orf93	protein_coding	chromosome	chromosome 14 open reading frame 93 [Source:HGNC Symbol;Acc:HGNC:20162]	ENSG00000100802.15	C14orf93	60686	c("ENST00000299088", "ENST00000341470", "ENST00000397376", "ENST00000397377", "ENST00000397379", "ENST00000397380", "ENST00000397382", "ENST00000553316", "ENST00000553606", "ENST00000553675", "ENST00000553931", "ENST00000553958", "ENST00000554179", "ENST00000554536", "ENST00000555098", "ENST00000555575", "ENST00000555998", "ENST00000556419", "ENST00000556812", "ENST00000556896", "ENST00000557513")	-0.547	3.67	33.6	1.26e-08	2.56e-08	7.9
1	52400000	52600000	145000	-	ENSG00000134744	TUT4	protein_coding	chromosome	terminal uridylyl transferase 4 [Source:HGNC Symbol;Acc:HGNC:28981]	ENSG00000134744.14	TUT4	23318	c("ENST00000257177", "ENST00000355809", "ENST00000371541", "ENST00000371544", "ENST00000466440", "ENST00000469810", "ENST00000470212", "ENST00000470626", "ENST00000471623", "ENST00000473856", "ENST00000474453", "ENST00000481133", "ENST00000481528", "ENST00000484723", "ENST00000494469", "ENST00000497120", "ENST00000524582", "ENST00000527941", "ENST00000528457", "ENST00000528642", "ENST00000531722")	0.45	6.98	33.6	1.26e-08	2.56e-08	7.9
6	1.44e+08	1.45e+08	567000	+	ENSG00000152818	UTRN	protein_coding	chromosome	utrophin [Source:HGNC Symbol;Acc:HGNC:12635]	ENSG00000152818.18	UTRN	7402	c("ENST00000367524", "ENST00000367525", "ENST00000367526", "ENST00000367545", "ENST00000417142", "ENST00000421035", "ENST00000432686", "ENST00000433557", "ENST00000455022", "ENST00000460618", "ENST00000465299", "ENST00000480333", "ENST00000628146")	-0.85	7.74	33.6	1.26e-08	2.56e-08	7.9
6	1.37e+08	1.37e+08	22000	-	ENSG00000027697	IFNGR1	protein_coding	chromosome	interferon gamma receptor 1 [Source:HGNC Symbol;Acc:HGNC:5439]	ENSG00000027697.14	IFNGR1	3459	c("ENST00000367739", "ENST00000414770", "ENST00000458076", "ENST00000478333", "ENST00000642390", "ENST00000643119", "ENST00000644894", "ENST00000645045", "ENST00000645753", "ENST00000646036", "ENST00000646898", "ENST00000647124")	0.656	6.45	33.5	1.27e-08	2.57e-08	7.9
19	11500000	11500000	22400	-	ENSG00000161914	ZNF653	protein_coding	chromosome	zinc finger protein 653 [Source:HGNC Symbol;Acc:HGNC:25196]	ENSG00000161914.10	ZNF653	115950	c("ENST00000293771", "ENST00000588541", "ENST00000589051", "ENST00000590296", "ENST00000590548", "ENST00000592756", "ENST00000593191")	0.948	1.87	33.5	1.27e-08	2.57e-08	7.9
4	5.2e+07	5.2e+07	17800	-	ENSG00000163069	SGCB	protein_coding	chromosome	sarcoglycan beta [Source:HGNC Symbol;Acc:HGNC:10806]	ENSG00000163069.12	SGCB	6443	c("ENST00000381431", "ENST00000506357", "ENST00000514133")	0.587	4.29	33.6	1.27e-08	2.56e-08	7.9
21	32400000	32500000	103000	+	ENSG00000166979	EVA1C	protein_coding	chromosome	eva-1 homolog C [Source:HGNC Symbol;Acc:HGNC:13239]	ENSG00000166979.13	EVA1C	59271	c("ENST00000300255", "ENST00000382699", "ENST00000401402", "ENST00000412833", "ENST00000435323", "ENST00000437338", "ENST00000457807", "ENST00000459833", "ENST00000464037", "ENST00000469079", "ENST00000481638", "ENST00000485488", "ENST00000496615")	1.19	1.29	33.5	1.27e-08	2.57e-08	7.9
15	7.5e+07	7.5e+07	64300	+	ENSG00000198794	SCAMP5	protein_coding	chromosome	secretory carrier membrane protein 5 [Source:HGNC Symbol;Acc:HGNC:30386]	ENSG00000198794.12	SCAMP5	192683	c("ENST00000361900", "ENST00000425597", "ENST00000562212", "ENST00000562327", "ENST00000562765", "ENST00000564141", "ENST00000564491", "ENST00000564779", "ENST00000565923", "ENST00000565989", "ENST00000566872", "ENST00000567529", "ENST00000567535", "ENST00000567920", "ENST00000568018", "ENST00000568081", "ENST00000568119", "ENST00000568423")	1.24	3.29	33.6	1.27e-08	2.56e-08	7.9
X	48500000	48500000	6920	+	ENSG00000147155	EBP	protein_coding	chromosome	EBP cholestenol delta-isomerase [Source:HGNC Symbol;Acc:HGNC:3133]	ENSG00000147155.11	EBP	10682	c("ENST00000276096", "ENST00000414061", "ENST00000446158", "ENST00000466461", "ENST00000495186", "ENST00000498425")	0.536	4.6	33.5	1.28e-08	2.59e-08	7.89
15	74500000	74500000	12200	-	ENSG00000260103	AC012435.2	transcribed_processed_pseudogene	chromosome	coiled-coil-helix-coiled-coil-helix domain-containing protein 7 (CHCHD7) pseudogene	ENSG00000260103.2	AC012435.2	NA	c("ENST00000563287", "ENST00000568772")	-0.839	5.1	33.5	1.29e-08	2.6e-08	7.89
15	65600000	65600000	32500	-	ENSG00000138614	INTS14	protein_coding	chromosome	integrator complex subunit 14 [Source:HGNC Symbol;Acc:HGNC:25372]	ENSG00000138614.15	INTS14	81556	c("ENST00000313182", "ENST00000420799", "ENST00000431261", "ENST00000442903", "ENST00000561769", "ENST00000562830", "ENST00000563729", "ENST00000564306", "ENST00000567744", "ENST00000567923", "ENST00000567940", "ENST00000568573", "ENST00000569004", "ENST00000569180", "ENST00000569491", "ENST00000569565", "ENST00000573314", "ENST00000652388")	0.436	5.12	33.5	1.3e-08	2.62e-08	7.89
19	58200000	58300000	48900	+	ENSG00000198131	ZNF544	protein_coding	chromosome	zinc finger protein 544 [Source:HGNC Symbol;Acc:HGNC:16759]	ENSG00000198131.14	ZNF544	27300	c("ENST00000269829", "ENST00000594303", "ENST00000594384", "ENST00000595981", "ENST00000596597", "ENST00000596652", "ENST00000596677", "ENST00000596825", "ENST00000596929", "ENST00000597240", "ENST00000597564", "ENST00000598880", "ENST00000599227", "ENST00000599714", "ENST00000599953", "ENST00000600044", "ENST00000600220", "ENST00000600775", "ENST00000602260", "ENST00000627781", "ENST00000651034", "ENST00000652201")	-0.581	5.34	33.5	1.3e-08	2.63e-08	7.89
22	46400000	46500000	176000	-	ENSG00000075275	CELSR1	protein_coding	chromosome	cadherin EGF LAG seven-pass G-type receptor 1 [Source:HGNC Symbol;Acc:HGNC:1850]	ENSG00000075275.16	CELSR1	9620	c("ENST00000262738", "ENST00000454637", "ENST00000468025", "ENST00000473624", "ENST00000497509")	0.866	5.18	33.5	1.32e-08	2.66e-08	7.88
3	15500000	15500000	71600	-	ENSG00000206561	COLQ	protein_coding	chromosome	collagen like tail subunit of asymmetric acetylcholinesterase [Source:HGNC Symbol;Acc:HGNC:2226]	ENSG00000206561.13	COLQ	8292	c("ENST00000383781", "ENST00000383786", "ENST00000383788", "ENST00000603469", "ENST00000603752", "ENST00000603808", "ENST00000604401", "ENST00000605797")	1.18	1.77	33.5	1.32e-08	2.66e-08	7.88
19	41900000	41900000	47000	+	ENSG00000076928	ARHGEF1	protein_coding	chromosome	Rho guanine nucleotide exchange factor 1 [Source:HGNC Symbol;Acc:HGNC:681]	ENSG00000076928.17	ARHGEF1	9138	c("ENST00000337665", "ENST00000347545", "ENST00000354532", "ENST00000378152", "ENST00000593609", "ENST00000594044", "ENST00000594258", "ENST00000594417", "ENST00000594513", "ENST00000594521", "ENST00000595723", "ENST00000595770", "ENST00000595897", "ENST00000596957", "ENST00000598444", "ENST00000598587", "ENST00000598812", "ENST00000599589", "ENST00000599846", "ENST00000600274", "ENST00000600387", "ENST00000600517", "ENST00000617585")	0.534	8.11	33.4	1.33e-08	2.69e-08	7.88
CHR_HSCHR6_MHC_COX_CTG1	31700000	31700000	16500	-	ENSG00000235676	ABHD16A	protein_coding	chromosome	abhydrolase domain containing 16A [Source:HGNC Symbol;Acc:HGNC:13921]	ENSG00000235676.9	ABHD16A	7920	c("ENST00000431671", "ENST00000444818", "ENST00000464268", "ENST00000466279", "ENST00000466331", "ENST00000468664", "ENST00000468784", "ENST00000480173", "ENST00000481553", "ENST00000482768", "ENST00000490196", "ENST00000490327", "ENST00000493188", "ENST00000550556")	0.966	4.44	33.5	1.33e-08	2.69e-08	7.88
17	55400000	55500000	63000	-	ENSG00000261873	SMIM36	protein_coding	chromosome	small integral membrane protein 36 [Source:HGNC Symbol;Acc:HGNC:53654]	ENSG00000261873.2	SMIM36	NA	c("ENST00000572159", "ENST00000577089", "ENST00000636752")	-1.01	1.07	33.5	1.33e-08	2.68e-08	7.88
4	2250000	2260000	14700	-	ENSG00000123933	MXD4	protein_coding	chromosome	MAX dimerization protein 4 [Source:HGNC Symbol;Acc:HGNC:13906]	ENSG00000123933.17	MXD4	10608	c("ENST00000337190", "ENST00000510822", "ENST00000513372", "ENST00000513380", "ENST00000515378")	-0.498	6.11	33.4	1.34e-08	2.7e-08	7.87
2	1.78e+08	1.78e+08	3800	-	ENSG00000196659	TTC30B	protein_coding	chromosome	tetratricopeptide repeat domain 30B [Source:HGNC Symbol;Acc:HGNC:26425]	ENSG00000196659.10	TTC30B	150737	ENST00000408939	1.1	2.09	33.4	1.34e-08	2.7e-08	7.87
5	1.57e+08	1.57e+08	21600	-	ENSG00000155868	MED7	protein_coding	chromosome	mediator complex subunit 7 [Source:HGNC Symbol;Acc:HGNC:2378]	ENSG00000155868.8	MED7	9443	c("ENST00000286317", "ENST00000420343", "ENST00000524289")	0.571	3.66	33.4	1.35e-08	2.73e-08	7.87
CHR_HSCHR19LRC_PGF2_CTG3_1	54100000	54200000	18000	+	ENSG00000277615	CNOT3	protein_coding	chromosome	CCR4-NOT transcription complex subunit 3 [Source:HGNC Symbol;Acc:HGNC:7879]	ENSG00000277615.4	CNOT3	4849	c("ENST00000611667", "ENST00000613528", "ENST00000616910")	1.53	1.84	33.4	1.35e-08	2.73e-08	7.87
2	30200000	30300000	92200	+	ENSG00000213626	LBH	protein_coding	chromosome	LBH regulator of WNT signaling pathway [Source:HGNC Symbol;Acc:HGNC:29532]	ENSG00000213626.13	LBH	81606	c("ENST00000395323", "ENST00000401506", "ENST00000404397", "ENST00000406087", "ENST00000407930", "ENST00000412933", "ENST00000464412", "ENST00000467242", "ENST00000484150")	-0.648	7.36	33.4	1.36e-08	2.74e-08	7.87
1	2.26e+08	2.26e+08	42100	-	ENSG00000182827	ACBD3	protein_coding	chromosome	acyl-CoA binding domain containing 3 [Source:HGNC Symbol;Acc:HGNC:15453]	ENSG00000182827.9	ACBD3	64746	c("ENST00000366812", "ENST00000464927")	-0.49	6.74	33.4	1.37e-08	2.76e-08	7.86
17	31400000	31500000	147000	+	ENSG00000131242	RAB11FIP4	protein_coding	chromosome	RAB11 family interacting protein 4 [Source:HGNC Symbol;Acc:HGNC:30267]	ENSG00000131242.18	RAB11FIP4	84440	c("ENST00000394744", "ENST00000578148", "ENST00000578694", "ENST00000579589", "ENST00000579908", "ENST00000581280", "ENST00000581460", "ENST00000582009", "ENST00000583755", "ENST00000585058", "ENST00000621161")	-0.578	5.89	33.4	1.39e-08	2.81e-08	7.86
13	26600000	26700000	131000	+	ENSG00000132970	WASF3	protein_coding	chromosome	WASP family member 3 [Source:HGNC Symbol;Acc:HGNC:12734]	ENSG00000132970.14	WASF3	10810	c("ENST00000335327", "ENST00000361042", "ENST00000496788", "ENST00000671038")	1.53	1.37	33.4	1.39e-08	2.81e-08	7.86
17	10700000	10700000	25900	-	ENSG00000133028	SCO1	protein_coding	chromosome	SCO cytochrome c oxidase assembly protein 1 [Source:HGNC Symbol;Acc:HGNC:10603]	ENSG00000133028.12	SCO1	6341	c("ENST00000255390", "ENST00000577335", "ENST00000577427", "ENST00000579396", "ENST00000582053")	0.462	5.4	33.4	1.39e-08	2.81e-08	7.86
5	1.51e+08	1.51e+08	57100	-	ENSG00000197043	ANXA6	protein_coding	chromosome	annexin A6 [Source:HGNC Symbol;Acc:HGNC:544]	ENSG00000197043.14	ANXA6	309	c("ENST00000354546", "ENST00000377751", "ENST00000517486", "ENST00000517677", "ENST00000517707", "ENST00000517757", "ENST00000519610", "ENST00000519644", "ENST00000520054", "ENST00000520378", "ENST00000521512", "ENST00000521749", "ENST00000522664", "ENST00000523164", "ENST00000523714")	-0.607	7.58	33.3	1.4e-08	2.82e-08	7.85
15	72300000	72400000	91300	-	ENSG00000260729	AC009690.1	protein_coding	chromosome	novel protein	ENSG00000260729.1	AC009690.1	NA	ENST00000379915	1.36	1.19	33.3	1.4e-08	2.82e-08	7.85
16	3e+07	30100000	28600	-	ENSG00000149926	TLCD3B	protein_coding	chromosome	TLC domain containing 3B [Source:HGNC Symbol;Acc:HGNC:25295]	ENSG00000149926.13	TLCD3B	83723	c("ENST00000279389", "ENST00000380495", "ENST00000561666", "ENST00000564806", "ENST00000567037", "ENST00000569508", "ENST00000571269")	-0.962	2.29	33.3	1.41e-08	2.84e-08	7.85
17	19400000	19400000	5820	+	ENSG00000166484	MAPK7	protein_coding	chromosome	mitogen-activated protein kinase 7 [Source:HGNC Symbol;Acc:HGNC:6880]	ENSG00000166484.20	MAPK7	5598	c("ENST00000299612", "ENST00000308406", "ENST00000395602", "ENST00000395604", "ENST00000443215", "ENST00000482850", "ENST00000486905", "ENST00000490660", "ENST00000570306", "ENST00000571657", "ENST00000572716", "ENST00000572853", "ENST00000572968", "ENST00000573417", "ENST00000573466", "ENST00000579284", "ENST00000581260", "ENST00000603493")	-0.62	4.17	33.3	1.41e-08	2.84e-08	7.85
20	44500000	44600000	92500	+	ENSG00000168734	PKIG	protein_coding	chromosome	cAMP-dependent protein kinase inhibitor gamma [Source:HGNC Symbol;Acc:HGNC:9019]	ENSG00000168734.14	PKIG	11142	c("ENST00000349959", "ENST00000372886", "ENST00000372887", "ENST00000372889", "ENST00000372891", "ENST00000372892", "ENST00000372894", "ENST00000477390")	-0.641	6.19	33.3	1.41e-08	2.84e-08	7.85
3	46600000	46600000	7920	+	ENSG00000241186	TDGF1	protein_coding	chromosome	teratocarcinoma-derived growth factor 1 [Source:HGNC Symbol;Acc:HGNC:11701]	ENSG00000241186.10	TDGF1	6997	c("ENST00000296145", "ENST00000459867", "ENST00000471721", "ENST00000493282", "ENST00000542931")	-1.12	0.815	33.3	1.42e-08	2.86e-08	7.85
5	272000	315000	43400	+	ENSG00000249915	PDCD6	protein_coding	chromosome	programmed cell death 6 [Source:HGNC Symbol;Acc:HGNC:8765]	ENSG00000249915.8	PDCD6	10016	c("ENST00000264933", "ENST00000505221", "ENST00000505526", "ENST00000507473", "ENST00000507528", "ENST00000509581", "ENST00000511482", "ENST00000512466", "ENST00000513582", "ENST00000515587", "ENST00000614778", "ENST00000618970", "ENST00000628729")	0.345	6.24	33.3	1.42e-08	2.85e-08	7.85
2	17700000	17800000	136000	-	ENSG00000163029	SMC6	protein_coding	chromosome	structural maintenance of chromosomes 6 [Source:HGNC Symbol;Acc:HGNC:20466]	ENSG00000163029.16	SMC6	79677	c("ENST00000351948", "ENST00000381272", "ENST00000402989", "ENST00000428868", "ENST00000430591", "ENST00000446852", "ENST00000448223", "ENST00000481708", "ENST00000489535", "ENST00000621152")	-0.471	7.12	33.3	1.43e-08	2.89e-08	7.84
16	23700000	23700000	22900	-	ENSG00000134398	ERN2	protein_coding	chromosome	endoplasmic reticulum to nucleus signaling 2 [Source:HGNC Symbol;Acc:HGNC:16942]	ENSG00000134398.15	ERN2	10595	c("ENST00000256797", "ENST00000457008", "ENST00000561478", "ENST00000562458", "ENST00000562562", "ENST00000566565", "ENST00000569903")	-1.32	1.77	33.3	1.44e-08	2.9e-08	7.84
17	5470000	5490000	15600	-	ENSG00000072849	DERL2	protein_coding	chromosome	derlin 2 [Source:HGNC Symbol;Acc:HGNC:17943]	ENSG00000072849.11	DERL2	51009	c("ENST00000158771", "ENST00000570848", "ENST00000571476", "ENST00000571968", "ENST00000571971", "ENST00000572834", "ENST00000573547", "ENST00000573637", "ENST00000574700", "ENST00000574952", "ENST00000575209", "ENST00000575605", "ENST00000576551")	-0.613	6.03	33.3	1.45e-08	2.93e-08	7.84
1	2.07e+08	2.07e+08	46700	+	ENSG00000123836	PFKFB2	protein_coding	chromosome	6-phosphofructo-2-kinase/fructose-2,6-biphosphatase 2 [Source:HGNC Symbol;Acc:HGNC:8873]	ENSG00000123836.15	PFKFB2	5208	c("ENST00000367079", "ENST00000367080", "ENST00000411990", "ENST00000464777", "ENST00000468857", "ENST00000473310", "ENST00000483688", "ENST00000545806", "ENST00000615360", "ENST00000618513")	0.722	4.78	33.3	1.45e-08	2.92e-08	7.84
5	88200000	88300000	79800	-	ENSG00000164180	TMEM161B	protein_coding	chromosome	transmembrane protein 161B [Source:HGNC Symbol;Acc:HGNC:28483]	ENSG00000164180.13	TMEM161B	153396	c("ENST00000296595", "ENST00000503194", "ENST00000503755", "ENST00000503943", "ENST00000506536", "ENST00000507872", "ENST00000509387", "ENST00000510089", "ENST00000511087", "ENST00000511218", "ENST00000512429", "ENST00000513487", "ENST00000514135", "ENST00000515293", "ENST00000515477")	0.366	4.98	33.3	1.45e-08	2.92e-08	7.84
8	89900000	9e+07	69900	-	ENSG00000104320	NBN	protein_coding	chromosome	nibrin [Source:HGNC Symbol;Acc:HGNC:7652]	ENSG00000104320.13	NBN	4683	c("ENST00000265433", "ENST00000396252", "ENST00000409330", "ENST00000474821", "ENST00000494804", "ENST00000517337", "ENST00000517772", "ENST00000519426", "ENST00000520325", "ENST00000523444", "ENST00000613033")	0.428	6.06	33.2	1.46e-08	2.95e-08	7.83
1	37600000	37600000	29100	-	ENSG00000134697	GNL2	protein_coding	chromosome	G protein nucleolar 2 [Source:HGNC Symbol;Acc:HGNC:29925]	ENSG00000134697.13	GNL2	29889	c("ENST00000373062", "ENST00000462812", "ENST00000463351", "ENST00000469191", "ENST00000479255", "ENST00000488496", "ENST00000489146", "ENST00000490029", "ENST00000538069")	0.344	6.1	33.3	1.46e-08	2.94e-08	7.84
17	4300000	4300000	1330	+	ENSG00000261868	MFSD1P1	processed_pseudogene	chromosome	major facilitator superfamily domain containing 1 pseudogene 1 [Source:HGNC Symbol;Acc:HGNC:50625]	ENSG00000261868.1	MFSD1P1	NA	ENST00000576210	-1.54	0.763	33.2	1.47e-08	2.97e-08	7.83
17	73200000	73200000	16700	+	ENSG00000141219	C17orf80	protein_coding	chromosome	chromosome 17 open reading frame 80 [Source:HGNC Symbol;Acc:HGNC:29601]	ENSG00000141219.15	C17orf80	55028	c("ENST00000255557", "ENST00000268942", "ENST00000359042", "ENST00000426147", "ENST00000535032", "ENST00000577615", "ENST00000582391", "ENST00000582793", "ENST00000585109")	0.662	4.42	33.2	1.48e-08	2.97e-08	7.83
19	2320000	2330000	7090	-	ENSG00000130332	LSM7	protein_coding	chromosome	LSM7 homolog, U6 small nuclear RNA and mRNA degradation associated [Source:HGNC Symbol;Acc:HGNC:20470]	ENSG00000130332.15	LSM7	51690	c("ENST00000252622", "ENST00000585395", "ENST00000585409", "ENST00000587502", "ENST00000589532", "ENST00000591515", "ENST00000591745")	-0.417	5.46	33.2	1.49e-08	2.99e-08	7.83
20	2840000	2870000	26000	+	ENSG00000215305	VPS16	protein_coding	chromosome	VPS16 core subunit of CORVET and HOPS complexes [Source:HGNC Symbol;Acc:HGNC:14584]	ENSG00000215305.10	VPS16	64601	c("ENST00000380443", "ENST00000380445", "ENST00000380469", "ENST00000417508", "ENST00000453689", "ENST00000466415", "ENST00000481812", "ENST00000487461")	0.562	5.16	33.2	1.5e-08	3.03e-08	7.82
3	1.22e+08	1.22e+08	49800	+	ENSG00000163406	SLC15A2	protein_coding	chromosome	solute carrier family 15 member 2 [Source:HGNC Symbol;Acc:HGNC:10921]	ENSG00000163406.11	SLC15A2	6565	c("ENST00000295605", "ENST00000465060", "ENST00000469013", "ENST00000469422", "ENST00000489711", "ENST00000489886", "ENST00000489957")	0.87	4.96	33.2	1.51e-08	3.05e-08	7.82
5	1.39e+08	1.39e+08	2620	-	ENSG00000170476	MZB1	protein_coding	chromosome	marginal zone B and B1 cell specific protein [Source:HGNC Symbol;Acc:HGNC:30125]	ENSG00000170476.16	MZB1	51237	c("ENST00000302125", "ENST00000417694", "ENST00000503120", "ENST00000503351", "ENST00000503481", "ENST00000509591", "ENST00000511979", "ENST00000513389")	-1.45	7.73	33.2	1.51e-08	3.04e-08	7.82
3	1.91e+08	1.91e+08	146000	+	ENSG00000196083	IL1RAP	protein_coding	chromosome	interleukin 1 receptor accessory protein [Source:HGNC Symbol;Acc:HGNC:5995]	ENSG00000196083.10	IL1RAP	3556	c("ENST00000072516", "ENST00000317757", "ENST00000342550", "ENST00000412080", "ENST00000412504", "ENST00000413869", "ENST00000422485", "ENST00000422625", "ENST00000422940", "ENST00000434491", "ENST00000439062", "ENST00000443369", "ENST00000447382", "ENST00000453359", "ENST00000461629", "ENST00000465496", "ENST00000473566", "ENST00000476929", "ENST00000482913")	-0.885	4.02	33.2	1.52e-08	3.06e-08	7.82
1	54200000	54400000	188000	-	ENSG00000157216	SSBP3	protein_coding	chromosome	single stranded DNA binding protein 3 [Source:HGNC Symbol;Acc:HGNC:15674]	ENSG00000157216.15	SSBP3	23648	c("ENST00000326956", "ENST00000357475", "ENST00000371319", "ENST00000371320", "ENST00000417664", "ENST00000420121", "ENST00000426150", "ENST00000444533", "ENST00000448572", "ENST00000525990", "ENST00000528787", "ENST00000528930", "ENST00000530618", "ENST00000533209", "ENST00000533946", "ENST00000610401")	0.788	4.38	33.1	1.55e-08	3.12e-08	7.81
3	1.98e+08	1.98e+08	6420	+	ENSG00000182899	RPL35A	protein_coding	chromosome	ribosomal protein L35a [Source:HGNC Symbol;Acc:HGNC:10345]	ENSG00000182899.17	RPL35A	6165	c("ENST00000329092", "ENST00000429437", "ENST00000439255", "ENST00000442341", "ENST00000448864", "ENST00000474640", "ENST00000485439", "ENST00000496582", "ENST00000642148", "ENST00000642387", "ENST00000647248")	0.534	8.58	33.1	1.56e-08	3.14e-08	7.81
12	47800000	47900000	102000	-	ENSG00000111424	VDR	protein_coding	chromosome	vitamin D receptor [Source:HGNC Symbol;Acc:HGNC:12679]	ENSG00000111424.11	VDR	7421	c("ENST00000229022", "ENST00000395324", "ENST00000546653", "ENST00000547065", "ENST00000548664", "ENST00000549336", "ENST00000550314", "ENST00000550325")	1.38	3.64	33.1	1.57e-08	3.17e-08	7.8
16	75400000	75500000	22400	-	ENSG00000166822	TMEM170A	protein_coding	chromosome	transmembrane protein 170A [Source:HGNC Symbol;Acc:HGNC:29577]	ENSG00000166822.13	TMEM170A	124491	c("ENST00000357613", "ENST00000561878", "ENST00000566980", "ENST00000567796", "ENST00000568559", "ENST00000569276", "ENST00000569540")	-0.378	5.95	33.1	1.57e-08	3.16e-08	7.8
12	75500000	75500000	20800	-	ENSG00000111615	KRR1	protein_coding	chromosome	KRR1 small subunit processome component homolog [Source:HGNC Symbol;Acc:HGNC:5176]	ENSG00000111615.14	KRR1	11103	c("ENST00000229214", "ENST00000438169", "ENST00000550023", "ENST00000550898", "ENST00000551070")	0.529	6.03	33.1	1.59e-08	3.2e-08	7.8
X	16900000	17200000	207000	+	ENSG00000169891	REPS2	protein_coding	chromosome	RALBP1 associated Eps domain containing 2 [Source:HGNC Symbol;Acc:HGNC:9963]	ENSG00000169891.18	REPS2	9185	c("ENST00000303843", "ENST00000357277", "ENST00000469714", "ENST00000470686", "ENST00000481792")	-0.816	3.35	33.1	1.59e-08	3.21e-08	7.8
19	19300000	19400000	37900	+	ENSG00000129933	MAU2	protein_coding	chromosome	MAU2 sister chromatid cohesion factor [Source:HGNC Symbol;Acc:HGNC:29140]	ENSG00000129933.21	MAU2	23383	c("ENST00000262815", "ENST00000262816", "ENST00000499453", "ENST00000585823", "ENST00000586189", "ENST00000587362", "ENST00000587638", "ENST00000587709", "ENST00000587938", "ENST00000589637", "ENST00000589947", "ENST00000590837", "ENST00000590882", "ENST00000592069", "ENST00000609060", "ENST00000609122")	-0.36	6.46	33.1	1.6e-08	3.23e-08	7.79
8	23400000	23500000	71900	-	ENSG00000197217	ENTPD4	protein_coding	chromosome	ectonucleoside triphosphate diphosphohydrolase 4 [Source:HGNC Symbol;Acc:HGNC:14573]	ENSG00000197217.13	ENTPD4	9583	c("ENST00000356206", "ENST00000358689", "ENST00000417069", "ENST00000518471", "ENST00000518718", "ENST00000519839", "ENST00000520936", "ENST00000521321", "ENST00000522255", "ENST00000522913", "ENST00000523958")	0.523	6.98	33.1	1.6e-08	3.22e-08	7.79
19	3750000	3760000	10900	-	ENSG00000011132	APBA3	protein_coding	chromosome	amyloid beta precursor protein binding family A member 3 [Source:HGNC Symbol;Acc:HGNC:580]	ENSG00000011132.12	APBA3	9546	c("ENST00000316757", "ENST00000586991", "ENST00000588984", "ENST00000589934", "ENST00000590064", "ENST00000590238", "ENST00000591678", "ENST00000592826")	-0.468	4.78	33	1.61e-08	3.24e-08	7.79
19	49500000	49500000	3340	+	ENSG00000142534	RPS11	protein_coding	chromosome	ribosomal protein S11 [Source:HGNC Symbol;Acc:HGNC:10384]	ENSG00000142534.7	RPS11	6205	c("ENST00000270625", "ENST00000594493", "ENST00000596873", "ENST00000599167", "ENST00000599561", "ENST00000600027", "ENST00000601216", "ENST00000601306", "ENST00000602252")	0.575	10.2	33	1.61e-08	3.24e-08	7.79
CHR_HSCHR19LRC_COX1_CTG3_1	54600000	54600000	8240	+	ENSG00000278555	LILRB4	protein_coding	chromosome	leukocyte immunoglobulin like receptor B4 [Source:HGNC Symbol;Acc:HGNC:6608]	ENSG00000278555.4	LILRB4	11006	c("ENST00000615614", "ENST00000615761", "ENST00000617621", "ENST00000618480", "ENST00000621339", "ENST00000621555", "ENST00000621785", "ENST00000622693")	1.93	2.21	33	1.61e-08	3.24e-08	7.79
3	69200000	69500000	374000	-	ENSG00000114541	FRMD4B	protein_coding	chromosome	FERM domain containing 4B [Source:HGNC Symbol;Acc:HGNC:24886]	ENSG00000114541.15	FRMD4B	23150	c("ENST00000398540", "ENST00000459638", "ENST00000460709", "ENST00000462308", "ENST00000462512", "ENST00000462888", "ENST00000470070", "ENST00000473029", "ENST00000473188", "ENST00000478263", "ENST00000483668", "ENST00000487751", "ENST00000489817", "ENST00000493127", "ENST00000493880", "ENST00000497475", "ENST00000497757", "ENST00000497880")	-1.02	3.69	33	1.62e-08	3.26e-08	7.79
1	1.46e+08	1.46e+08	14200	+	ENSG00000121851	POLR3GL	protein_coding	chromosome	RNA polymerase III subunit G like [Source:HGNC Symbol;Acc:HGNC:28466]	ENSG00000121851.13	POLR3GL	84265	c("ENST00000369313", "ENST00000369314", "ENST00000471706", "ENST00000622508")	-0.543	5.7	33	1.62e-08	3.25e-08	7.79
20	45900000	45900000	21500	+	ENSG00000132801	ZSWIM3	protein_coding	chromosome	zinc finger SWIM-type containing 3 [Source:HGNC Symbol;Acc:HGNC:16157]	ENSG00000132801.7	ZSWIM3	140831	ENST00000255152	1.03	2.19	33	1.62e-08	3.25e-08	7.79
X	1.54e+08	1.54e+08	9400	-	ENSG00000184216	IRAK1	protein_coding	chromosome	interleukin 1 receptor associated kinase 1 [Source:HGNC Symbol;Acc:HGNC:6112]	ENSG00000184216.14	IRAK1	3654	c("ENST00000369973", "ENST00000369974", "ENST00000369980", "ENST00000393687", "ENST00000429936", "ENST00000437278", "ENST00000443220", "ENST00000444230", "ENST00000444254", "ENST00000455690", "ENST00000463031", "ENST00000467236", "ENST00000477274")	-0.47	7.21	33	1.63e-08	3.28e-08	7.79
6	26300000	26300000	2060	+	ENSG00000275713	HIST1H2BH	protein_coding	chromosome	histone cluster 1 H2B family member h [Source:HGNC Symbol;Acc:HGNC:4755]	ENSG00000275713.2	HIST1H2BH	8345	ENST00000619466	1.63	2.79	33	1.66e-08	3.34e-08	7.78
10	1.19e+08	1.19e+08	5650	-	ENSG00000119973	PRLHR	protein_coding	chromosome	prolactin releasing hormone receptor [Source:HGNC Symbol;Acc:HGNC:4464]	ENSG00000119973.6	PRLHR	2834	c("ENST00000239032", "ENST00000636925")	-1.05	1.42	33	1.67e-08	3.36e-08	7.78
CHR_HSCHR6_MHC_SSTO_CTG1	31700000	31700000	16500	-	ENSG00000230475	ABHD16A	protein_coding	chromosome	abhydrolase domain containing 16A [Source:HGNC Symbol;Acc:HGNC:13921]	ENSG00000230475.9	ABHD16A	7920	c("ENST00000432617", "ENST00000440799", "ENST00000463481", "ENST00000466634", "ENST00000469254", "ENST00000475266", "ENST00000477758", "ENST00000479622", "ENST00000488182", "ENST00000493080", "ENST00000495335", "ENST00000495416", "ENST00000497595", "ENST00000549722")	-2.15	2.69	33	1.67e-08	3.35e-08	7.78
12	2830000	2840000	10200	-	ENSG00000053702	NRIP2	protein_coding	chromosome	nuclear receptor interacting protein 2 [Source:HGNC Symbol;Acc:HGNC:23078]	ENSG00000053702.15	NRIP2	83714	c("ENST00000337508", "ENST00000542386", "ENST00000542990")	-0.611	3.04	33	1.68e-08	3.37e-08	7.78
5	1.48e+08	1.48e+08	58900	+	ENSG00000145868	FBXO38	protein_coding	chromosome	F-box protein 38 [Source:HGNC Symbol;Acc:HGNC:28844]	ENSG00000145868.16	FBXO38	81545	c("ENST00000296701", "ENST00000340253", "ENST00000394370", "ENST00000502571", "ENST00000502629", "ENST00000503613", "ENST00000504447", "ENST00000504971", "ENST00000505399", "ENST00000508176", "ENST00000508326", "ENST00000508485", "ENST00000508670", "ENST00000509273", "ENST00000509411", "ENST00000509699", "ENST00000511080", "ENST00000513826", "ENST00000514832", "ENST00000521160")	0.485	5.55	32.9	1.69e-08	3.4e-08	7.77
20	472000	544000	71300	-	ENSG00000101266	CSNK2A1	protein_coding	chromosome	casein kinase 2 alpha 1 [Source:HGNC Symbol;Acc:HGNC:2457]	ENSG00000101266.19	CSNK2A1	1457	c("ENST00000217244", "ENST00000349736", "ENST00000400217", "ENST00000400227", "ENST00000460062", "ENST00000608066", "ENST00000608490", "ENST00000609525", "ENST00000609606", "ENST00000619801", "ENST00000642160", "ENST00000642673", "ENST00000642689", "ENST00000643600", "ENST00000643602", "ENST00000643641", "ENST00000643660", "ENST00000643680", "ENST00000643700", "ENST00000643910", "ENST00000643968", "ENST00000643980", "ENST00000644003", "ENST00000644170", "ENST00000644177", "ENST00000644448", "ENST00000644710",
ENST00000644885, "ENST00000645091", "ENST00000645187", "ENST00000645234", "ENST00000645249", "ENST00000645260", "ENST00000645334", "ENST00000645623", "ENST00000645641", "ENST00000645768", "ENST00000645840", "ENST00000645910", "ENST00000646305", "ENST00000646443", "ENST00000646477", "ENST00000646561", "ENST00000646814", "ENST00000646908", "ENST00000647026", "ENST00000647155", "ENST00000647348")	0.396	6.97	32.9	1.7e-08	3.41e-08	7.77
2	1630000	1740000	113000	-	ENSG00000130508	PXDN	protein_coding	chromosome	peroxidasin [Source:HGNC Symbol;Acc:HGNC:14966]	ENSG00000130508.11	PXDN	7837	c("ENST00000252804", "ENST00000425171", "ENST00000433670", "ENST00000447941", "ENST00000453308", "ENST00000465809", "ENST00000467191", "ENST00000477093", "ENST00000477810", "ENST00000478155", "ENST00000483018", "ENST00000485177", "ENST00000493654", "ENST00000493779")	1.43	4.13	32.9	1.7e-08	3.42e-08	7.77
22	4e+07	4e+07	48600	+	ENSG00000133477	FAM83F	protein_coding	chromosome	family with sequence similarity 83 member F [Source:HGNC Symbol;Acc:HGNC:25148]	ENSG00000133477.17	FAM83F	113828	c("ENST00000333407", "ENST00000473717", "ENST00000488874")	-1.14	3.65	32.9	1.71e-08	3.42e-08	7.77
11	1.25e+08	1.25e+08	87400	+	ENSG00000149548	CCDC15	protein_coding	chromosome	coiled-coil domain containing 15 [Source:HGNC Symbol;Acc:HGNC:25798]	ENSG00000149548.15	CCDC15	80071	c("ENST00000344762", "ENST00000524471", "ENST00000529051", "ENST00000530061")	1.03	1.63	32.9	1.71e-08	3.42e-08	7.77
1	1.61e+08	1.61e+08	6660	-	ENSG00000158850	B4GALT3	protein_coding	chromosome	beta-1,4-galactosyltransferase 3 [Source:HGNC Symbol;Acc:HGNC:926]	ENSG00000158850.15	B4GALT3	8703	c("ENST00000319769", "ENST00000367998", "ENST00000460415", "ENST00000465740", "ENST00000466504", "ENST00000467863", "ENST00000470882", "ENST00000482288", "ENST00000486938", "ENST00000487004", "ENST00000493164", "ENST00000496313", "ENST00000622395")	-0.746	6.12	32.9	1.71e-08	3.43e-08	7.77
5	1.79e+08	1.79e+08	19100	-	ENSG00000169131	ZNF354A	protein_coding	chromosome	zinc finger protein 354A [Source:HGNC Symbol;Acc:HGNC:11628]	ENSG00000169131.13	ZNF354A	6940	c("ENST00000335815", "ENST00000518048", "ENST00000520331")	-0.604	4.44	32.9	1.71e-08	3.43e-08	7.77
5	1.35e+08	1.35e+08	1380	-	ENSG00000247627	MTND4P12	processed_pseudogene	chromosome	MT-ND4 pseudogene 12 [Source:HGNC Symbol;Acc:HGNC:42199]	ENSG00000247627.2	MTND4P12	NA	ENST00000498999	-1.49	6.46	32.9	1.71e-08	3.43e-08	7.77
5	32400000	32400000	90400	-	ENSG00000056097	ZFR	protein_coding	chromosome	zinc finger RNA binding protein [Source:HGNC Symbol;Acc:HGNC:17277]	ENSG00000056097.16	ZFR	51663	c("ENST00000265069", "ENST00000502988", "ENST00000505204", "ENST00000505366", "ENST00000507465", "ENST00000510369", "ENST00000514356")	-0.468	7.31	32.9	1.72e-08	3.45e-08	7.76
16	3110000	3120000	7960	+	ENSG00000122386	ZNF205	protein_coding	chromosome	zinc finger protein 205 [Source:HGNC Symbol;Acc:HGNC:12996]	ENSG00000122386.10	ZNF205	7755	c("ENST00000219091", "ENST00000382192", "ENST00000414351", "ENST00000444510", "ENST00000570935", "ENST00000620094")	1.43	0.543	32.9	1.72e-08	3.46e-08	7.76
6	33700000	33700000	17400	-	ENSG00000137288	UQCC2	protein_coding	chromosome	ubiquinol-cytochrome c reductase complex assembly factor 2 [Source:HGNC Symbol;Acc:HGNC:21237]	ENSG00000137288.10	UQCC2	84300	c("ENST00000374214", "ENST00000374231", "ENST00000606961", "ENST00000607484")	0.66	4.33	32.9	1.72e-08	3.46e-08	7.76
19	51600000	51600000	21200	+	ENSG00000105497	ZNF175	protein_coding	chromosome	zinc finger protein 175 [Source:HGNC Symbol;Acc:HGNC:12964]	ENSG00000105497.8	ZNF175	7728	c("ENST00000262259", "ENST00000436511", "ENST00000545217", "ENST00000596504", "ENST00000600460")	1	3.79	32.9	1.73e-08	3.46e-08	7.76
13	45300000	45300000	7900	-	ENSG00000133112	TPT1	protein_coding	chromosome	tumor protein, translationally-controlled 1 [Source:HGNC Symbol;Acc:HGNC:12022]	ENSG00000133112.16	TPT1	7178	c("ENST00000309246", "ENST00000379055", "ENST00000379056", "ENST00000379060", "ENST00000442760", "ENST00000484604", "ENST00000490277", "ENST00000527226", "ENST00000528619", "ENST00000529421", "ENST00000530245", "ENST00000530705", "ENST00000533567", "ENST00000616577")	0.787	10.8	32.9	1.73e-08	3.46e-08	7.76
5	1.48e+08	1.48e+08	18600	+	ENSG00000204909	SPINK9	protein_coding	chromosome	serine peptidase inhibitor, Kazal type 9 [Source:HGNC Symbol;Acc:HGNC:32951]	ENSG00000204909.8	SPINK9	643394	c("ENST00000377906", "ENST00000511717")	-0.897	4.35	32.9	1.73e-08	3.47e-08	7.76
3	15600000	15600000	41200	-	ENSG00000131373	HACL1	protein_coding	chromosome	2-hydroxyacyl-CoA lyase 1 [Source:HGNC Symbol;Acc:HGNC:17856]	ENSG00000131373.15	HACL1	26061	c("ENST00000321169", "ENST00000383779", "ENST00000414979", "ENST00000421993", "ENST00000422591", "ENST00000435217", "ENST00000451445", "ENST00000456194", "ENST00000457447", "ENST00000460907", "ENST00000469454", "ENST00000472857", "ENST00000628377")	-0.379	4.72	32.9	1.75e-08	3.5e-08	7.76
8	1.41e+08	1.41e+08	344000	-	ENSG00000169398	PTK2	protein_coding	chromosome	protein tyrosine kinase 2 [Source:HGNC Symbol;Acc:HGNC:9611]	ENSG00000169398.19	PTK2	5747	c("ENST00000340930", "ENST00000395218", "ENST00000430260", "ENST00000510126", "ENST00000517453", "ENST00000517712", "ENST00000517887", "ENST00000518173", "ENST00000518509", "ENST00000519024", "ENST00000519361", "ENST00000519419", "ENST00000519465", "ENST00000519635", "ENST00000519654", "ENST00000519881", "ENST00000519899", "ENST00000519993", "ENST00000520045", "ENST00000520151", "ENST00000520460", "ENST00000520475", "ENST00000520828", "ENST00000520843", "ENST00000520892", "ENST00000520917", "ENST00000521029",
ENST00000521059, "ENST00000521172", "ENST00000521250", "ENST00000521332", "ENST00000521395", "ENST00000521562", "ENST00000521791", "ENST00000521907", "ENST00000521981", "ENST00000521985", "ENST00000521986", "ENST00000522424", "ENST00000522684", "ENST00000522950", "ENST00000523067", "ENST00000523388", "ENST00000523435", "ENST00000523474", "ENST00000523539", "ENST00000523670", "ENST00000523675", "ENST00000523679", "ENST00000523746", "ENST00000523797", "ENST00000523803", "ENST00000523805", "ENST00000524040",
ENST00000524202, "ENST00000524257", "ENST00000524357")	-0.7	6.35	32.9	1.75e-08	3.51e-08	7.76
3	1.14e+08	1.14e+08	119000	+	ENSG00000178075	GRAMD1C	protein_coding	chromosome	GRAM domain containing 1C [Source:HGNC Symbol;Acc:HGNC:25252]	ENSG00000178075.20	GRAMD1C	54762	c("ENST00000358160", "ENST00000440446", "ENST00000462838", "ENST00000463760", "ENST00000466898", "ENST00000467895", "ENST00000471031", "ENST00000472026", "ENST00000472384", "ENST00000479212", "ENST00000484714", "ENST00000486457", "ENST00000488680", "ENST00000491038", "ENST00000498183")	-0.965	4.76	32.9	1.76e-08	3.52e-08	7.76
17	58300000	58400000	72400	-	ENSG00000285897	AC004687.2	protein_coding	chromosome	novel transcript	ENSG00000285897.1	AC004687.2	NA	ENST00000648873	-1.11	0.819	32.9	1.76e-08	3.52e-08	7.76
X	47100000	47100000	15000	+	ENSG00000130988	RGN	protein_coding	chromosome	regucalcin [Source:HGNC Symbol;Acc:HGNC:9989]	ENSG00000130988.13	RGN	9104	c("ENST00000336169", "ENST00000352078", "ENST00000397180", "ENST00000457380", "ENST00000469346", "ENST00000475448")	-1.22	0.309	32.8	1.78e-08	3.57e-08	7.75
4	94500000	94700000	216000	+	ENSG00000163110	PDLIM5	protein_coding	chromosome	PDZ and LIM domain 5 [Source:HGNC Symbol;Acc:HGNC:17468]	ENSG00000163110.15	PDLIM5	10611	c("ENST00000317968", "ENST00000318007", "ENST00000359265", "ENST00000380176", "ENST00000380180", "ENST00000437932", "ENST00000503974", "ENST00000504489", "ENST00000506632", "ENST00000508216", "ENST00000508531", "ENST00000509333", "ENST00000509357", "ENST00000510099", "ENST00000511586", "ENST00000511767", "ENST00000512274", "ENST00000513341", "ENST00000514743", "ENST00000514830", "ENST00000542407", "ENST00000615540", "ENST00000627587")	-0.607	5.73	32.8	1.79e-08	3.59e-08	7.75
6	10500000	10600000	137000	+	ENSG00000111846	GCNT2	protein_coding	chromosome	glucosaminyl (N-acetyl) transferase 2 (I blood group) [Source:HGNC Symbol;Acc:HGNC:4204]	ENSG00000111846.17	GCNT2	2651	c("ENST00000265012", "ENST00000316170", "ENST00000379597", "ENST00000397423", "ENST00000410107", "ENST00000459872", "ENST00000461400", "ENST00000474518", "ENST00000474983", "ENST00000475577", "ENST00000483204", "ENST00000485764", "ENST00000488742", "ENST00000489225", "ENST00000489819", "ENST00000495262", "ENST00000640968")	-0.716	4.57	32.8	1.8e-08	3.61e-08	7.74
15	92700000	92700000	20700	-	ENSG00000258741	H2AFVP1	transcribed_processed_pseudogene	chromosome	H2A histone family member V pseudogene 1 [Source:HGNC Symbol;Acc:HGNC:31026]	ENSG00000258741.4	H2AFVP1	NA	c("ENST00000554246", "ENST00000556424", "ENST00000671695")	-1.21	0.481	32.8	1.81e-08	3.62e-08	7.74
14	91300000	91400000	147000	-	ENSG00000015133	CCDC88C	protein_coding	chromosome	coiled-coil domain containing 88C [Source:HGNC Symbol;Acc:HGNC:19967]	ENSG00000015133.19	CCDC88C	440193	c("ENST00000331194", "ENST00000334448", "ENST00000389856", "ENST00000389857", "ENST00000553403", "ENST00000553437", "ENST00000554051", "ENST00000554165", "ENST00000554872", "ENST00000555995", "ENST00000556726", "ENST00000556767", "ENST00000557455", "ENST00000557507")	0.353	7.11	32.8	1.83e-08	3.66e-08	7.74
22	24600000	24600000	7590	-	ENSG00000178026	LRRC75B	protein_coding	chromosome	leucine rich repeat containing 75B [Source:HGNC Symbol;Acc:HGNC:33155]	ENSG00000178026.13	LRRC75B	388886	c("ENST00000318753", "ENST00000404045", "ENST00000446942", "ENST00000460524", "ENST00000464490", "ENST00000465334", "ENST00000491910", "ENST00000495297")	1.44	1.3	32.8	1.83e-08	3.66e-08	7.74
1	2.18e+08	2.18e+08	52700	+	ENSG00000067533	RRP15	protein_coding	chromosome	ribosomal RNA processing 15 homolog [Source:HGNC Symbol;Acc:HGNC:24255]	ENSG00000067533.6	RRP15	51018	c("ENST00000366932", "ENST00000491428")	0.608	5.04	32.8	1.84e-08	3.68e-08	7.74
17	4.3e+07	4.3e+07	4690	+	ENSG00000131469	RPL27	protein_coding	chromosome	ribosomal protein L27 [Source:HGNC Symbol;Acc:HGNC:10328]	ENSG00000131469.14	RPL27	6155	c("ENST00000253788", "ENST00000586277", "ENST00000587478", "ENST00000588830", "ENST00000589037", "ENST00000589913", "ENST00000590864", "ENST00000593262")	0.527	8.79	32.8	1.84e-08	3.68e-08	7.74
8	23500000	23600000	46500	+	ENSG00000147454	SLC25A37	protein_coding	chromosome	solute carrier family 25 member 37 [Source:HGNC Symbol;Acc:HGNC:29786]	ENSG00000147454.14	SLC25A37	51312	c("ENST00000290075", "ENST00000417331", "ENST00000517923", "ENST00000518881", "ENST00000519192", "ENST00000519973", "ENST00000520654", "ENST00000520949", "ENST00000521637", "ENST00000522164", "ENST00000523883", "ENST00000523930")	0.543	5.93	32.7	1.86e-08	3.73e-08	7.73
2	2.41e+08	2.41e+08	38900	+	ENSG00000168385	SEPTIN2	protein_coding	chromosome	septin 2 [Source:HGNC Symbol;Acc:HGNC:7729]	ENSG00000168385.18	SEPTIN2	4735	c("ENST00000360051", "ENST00000366210", "ENST00000391971", "ENST00000391973", "ENST00000401990", "ENST00000402092", "ENST00000407017", "ENST00000407971", "ENST00000411484", "ENST00000420786", "ENST00000421717", "ENST00000425899", "ENST00000428282", "ENST00000428524", "ENST00000429791", "ENST00000434955", "ENST00000436795", "ENST00000437066", "ENST00000441533", "ENST00000443492", "ENST00000445030", "ENST00000449239", "ENST00000451310", "ENST00000457335", "ENST00000457874", "ENST00000461048", "ENST00000462147",
ENST00000464128, "ENST00000466211", "ENST00000467971", "ENST00000469175", "ENST00000469434", "ENST00000473479", "ENST00000475474", "ENST00000475823", "ENST00000476841", "ENST00000481500", "ENST00000482304", "ENST00000484167", "ENST00000484648", "ENST00000484740", "ENST00000492978", "ENST00000494824", "ENST00000495463", "ENST00000616972")	0.276	8.05	32.7	1.86e-08	3.73e-08	7.73
1	1.44e+08	1.44e+08	513	+	ENSG00000233586	AC246785.2	processed_pseudogene	chromosome	novel pseudogene (FLJ39739)	ENSG00000233586.1	AC246785.2	NA	ENST00000432512	1.34	0.14	32.8	1.86e-08	3.72e-08	7.73
12	93600000	93600000	13700	+	ENSG00000120833	SOCS2	protein_coding	chromosome	suppressor of cytokine signaling 2 [Source:HGNC Symbol;Acc:HGNC:19382]	ENSG00000120833.14	SOCS2	8835	c("ENST00000340600", "ENST00000536696", "ENST00000547229", "ENST00000548091", "ENST00000548537", "ENST00000549122", "ENST00000549206", "ENST00000549510", "ENST00000549887", "ENST00000551556", "ENST00000551883", "ENST00000622746")	1.44	2.09	32.7	1.88e-08	3.77e-08	7.72
19	11400000	11400000	10300	+	ENSG00000105520	PLPPR2	protein_coding	chromosome	phospholipid phosphatase related 2 [Source:HGNC Symbol;Acc:HGNC:29566]	ENSG00000105520.10	PLPPR2	64748	c("ENST00000251473", "ENST00000586380", "ENST00000586431", "ENST00000587801", "ENST00000588196", "ENST00000588360", "ENST00000591329", "ENST00000591608")	1.23	2.13	32.7	1.89e-08	3.78e-08	7.72
14	23500000	23600000	35300	-	ENSG00000136367	ZFHX2	protein_coding	chromosome	zinc finger homeobox 2 [Source:HGNC Symbol;Acc:HGNC:20152]	ENSG00000136367.14	ZFHX2	85446	c("ENST00000412565", "ENST00000419474", "ENST00000555334", "ENST00000606808", "ENST00000615307")	1.47	0.877	32.7	1.89e-08	3.77e-08	7.72
9	27500000	27600000	38200	-	ENSG00000147894	C9orf72	protein_coding	chromosome	C9orf72-SMCR8 complex subunit [Source:HGNC Symbol;Acc:HGNC:28337]	ENSG00000147894.16	C9orf72	203228	c("ENST00000379995", "ENST00000379997", "ENST00000380003", "ENST00000461679", "ENST00000488117", "ENST00000619707", "ENST00000644136", "ENST00000647196", "ENST00000673600")	-0.611	6.2	32.7	1.89e-08	3.79e-08	7.72
X	1.4e+08	1.4e+08	126000	-	ENSG00000101977	MCF2	protein_coding	chromosome	MCF.2 cell line derived transforming sequence [Source:HGNC Symbol;Acc:HGNC:6940]	ENSG00000101977.21	MCF2	4168	c("ENST00000338585", "ENST00000370573", "ENST00000370576", "ENST00000414978", "ENST00000437564", "ENST00000446225", "ENST00000483690", "ENST00000519895", "ENST00000520602", "ENST00000536274")	1.37	0.801	32.7	1.9e-08	3.8e-08	7.72
22	23100000	23200000	19000	+	ENSG00000100228	RAB36	protein_coding	chromosome	RAB36, member RAS oncogene family [Source:HGNC Symbol;Acc:HGNC:9775]	ENSG00000100228.12	RAB36	9609	c("ENST00000263116", "ENST00000341989", "ENST00000420895")	-0.725	3.35	32.7	1.91e-08	3.81e-08	7.72
2	24100000	24100000	8430	-	ENSG00000115129	TP53I3	protein_coding	chromosome	tumor protein p53 inducible protein 3 [Source:HGNC Symbol;Acc:HGNC:19373]	ENSG00000115129.14	TP53I3	9540	c("ENST00000238721", "ENST00000335934", "ENST00000407482", "ENST00000413037", "ENST00000417886", "ENST00000470636")	1.14	3.04	32.7	1.91e-08	3.81e-08	7.72
8	1.23e+08	1.23e+08	96500	-	ENSG00000156802	ATAD2	protein_coding	chromosome	ATPase family AAA domain containing 2 [Source:HGNC Symbol;Acc:HGNC:30123]	ENSG00000156802.13	ATAD2	29028	c("ENST00000287394", "ENST00000517666", "ENST00000519124", "ENST00000521496", "ENST00000521903", "ENST00000530065", "ENST00000534257", "ENST00000550993")	0.485	5.91	32.7	1.91e-08	3.82e-08	7.72
17	4.8e+07	4.8e+07	11900	-	ENSG00000005243	COPZ2	protein_coding	chromosome	coatomer protein complex subunit zeta 2 [Source:HGNC Symbol;Acc:HGNC:19356]	ENSG00000005243.10	COPZ2	51226	c("ENST00000579263", "ENST00000580174", "ENST00000580409", "ENST00000581637", "ENST00000581756", "ENST00000583414", "ENST00000584955", "ENST00000585182", "ENST00000612370", "ENST00000621465")	1.31	1.56	32.7	1.92e-08	3.83e-08	7.72
2	73800000	73900000	44700	+	ENSG00000124356	STAMBP	protein_coding	chromosome	STAM binding protein [Source:HGNC Symbol;Acc:HGNC:16950]	ENSG00000124356.16	STAMBP	10617	c("ENST00000339566", "ENST00000394070", "ENST00000394073", "ENST00000409707", "ENST00000424659", "ENST00000432295", "ENST00000452725", "ENST00000478946", "ENST00000486458", "ENST00000487811", "ENST00000536064")	0.43	5.11	32.7	1.93e-08	3.86e-08	7.71
X	1.03e+08	1.03e+08	1700	-	ENSG00000133134	BEX2	protein_coding	chromosome	brain expressed X-linked 2 [Source:HGNC Symbol;Acc:HGNC:30933]	ENSG00000133134.11	BEX2	84707	c("ENST00000372674", "ENST00000372677", "ENST00000449185", "ENST00000536889")	-0.952	3.83	32.7	1.93e-08	3.87e-08	7.71
9	1.33e+08	1.33e+08	51600	-	ENSG00000160271	RALGDS	protein_coding	chromosome	ral guanine nucleotide dissociation stimulator [Source:HGNC Symbol;Acc:HGNC:9842]	ENSG00000160271.16	RALGDS	5900	c("ENST00000372047", "ENST00000372050", "ENST00000372062", "ENST00000393157", "ENST00000393160", "ENST00000424572", "ENST00000460587", "ENST00000469972", "ENST00000471109", "ENST00000477660", "ENST00000482648", "ENST00000493067", "ENST00000493438", "ENST00000495621", "ENST00000498797")	0.601	6.42	32.7	1.94e-08	3.88e-08	7.71
9	1.38e+08	1.38e+08	12700	-	ENSG00000255585	AL590627.1	transcribed_processed_pseudogene	chromosome	forkhead box H1 (FOXH1) pseudogene	ENSG00000255585.3	AL590627.1	NA	c("ENST00000421194", "ENST00000626603", "ENST00000629344")	-1.17	2.13	32.7	1.94e-08	3.87e-08	7.71
22	50500000	50500000	2870	-	ENSG00000177989	ODF3B	protein_coding	chromosome	outer dense fiber of sperm tails 3B [Source:HGNC Symbol;Acc:HGNC:34388]	ENSG00000177989.13	ODF3B	440836	c("ENST00000329363", "ENST00000401779", "ENST00000403326", "ENST00000405135", "ENST00000428989", "ENST00000437588", "ENST00000463472", "ENST00000468249", "ENST00000469660")	0.813	3.8	32.6	2e-08	4e-08	7.7
15	31900000	32200000	250000	+	ENSG00000175344	CHRNA7	protein_coding	chromosome	cholinergic receptor nicotinic alpha 7 subunit [Source:HGNC Symbol;Acc:HGNC:1960]	ENSG00000175344.18	CHRNA7	1139	c("ENST00000306901", "ENST00000437966", "ENST00000454250", "ENST00000635722", "ENST00000635759", "ENST00000635883", "ENST00000635884", "ENST00000635978", "ENST00000636044", "ENST00000636184", "ENST00000636245", "ENST00000636271", "ENST00000636292", "ENST00000636295", "ENST00000636440", "ENST00000636521", "ENST00000636603", "ENST00000636647", "ENST00000636709", "ENST00000636850", "ENST00000636898", "ENST00000636957", "ENST00000637033", "ENST00000637183", "ENST00000637189", "ENST00000637348", "ENST00000637350",
ENST00000637519, "ENST00000637552", "ENST00000637649", "ENST00000637786", "ENST00000637971", "ENST00000638031", "ENST00000638081", "ENST00000638106")	-0.979	2.89	32.6	2.01e-08	4.02e-08	7.7
1	45600000	45600000	382	-	ENSG00000225447	RPS15AP10	processed_pseudogene	chromosome	ribosomal protein S15a pseudogene 10 [Source:HGNC Symbol;Acc:HGNC:37001]	ENSG00000225447.1	RPS15AP10	NA	ENST00000432472	-1.03	0.36	32.6	2.01e-08	4.01e-08	7.7
20	50100000	50200000	35500	-	ENSG00000240849	TMEM189	protein_coding	chromosome	transmembrane protein 189 [Source:HGNC Symbol;Acc:HGNC:16735]	ENSG00000240849.11	TMEM189	387521	c("ENST00000371650", "ENST00000371652", "ENST00000371656", "ENST00000371658", "ENST00000453505")	0.52	5.13	32.6	2.03e-08	4.05e-08	7.69
12	1.21e+08	1.21e+08	24200	+	ENSG00000135124	P2RX4	protein_coding	chromosome	purinergic receptor P2X 4 [Source:HGNC Symbol;Acc:HGNC:8535]	ENSG00000135124.14	P2RX4	5025	c("ENST00000314442", "ENST00000337233", "ENST00000359949", "ENST00000397924", "ENST00000499638", "ENST00000538417", "ENST00000538701", "ENST00000540930", "ENST00000541187", "ENST00000542067", "ENST00000543171", "ENST00000543318", "ENST00000543430", "ENST00000543984")	-0.573	5.28	32.5	2.05e-08	4.1e-08	7.69
CHR_HSCHR11_3_CTG1	941000	1020000	78400	+	ENSG00000281385	AP2A2	protein_coding	chromosome	adaptor related protein complex 2 subunit alpha 2 [Source:HGNC Symbol;Acc:HGNC:562]	ENSG00000281385.2	AP2A2	161	c("ENST00000625319", "ENST00000625638", "ENST00000625721", "ENST00000625871", "ENST00000625985", "ENST00000626063", "ENST00000626578", "ENST00000626736", "ENST00000626739", "ENST00000626798", "ENST00000626884", "ENST00000627737", "ENST00000627987", "ENST00000628821", "ENST00000629128", "ENST00000629266", "ENST00000629905", "ENST00000629952", "ENST00000630212", "ENST00000630345", "ENST00000630448", "ENST00000630879")	1.63	2.01	32.5	2.06e-08	4.11e-08	7.69
4	68300000	68400000	39700	-	ENSG00000083896	YTHDC1	protein_coding	chromosome	YTH domain containing 1 [Source:HGNC Symbol;Acc:HGNC:30626]	ENSG00000083896.12	YTHDC1	91746	c("ENST00000344157", "ENST00000355665", "ENST00000505251", "ENST00000506175", "ENST00000507529", "ENST00000510746", "ENST00000579690")	0.557	6.33	32.5	2.07e-08	4.14e-08	7.68
6	7540000	7590000	45100	+	ENSG00000096696	DSP	protein_coding	chromosome	desmoplakin [Source:HGNC Symbol;Acc:HGNC:3052]	ENSG00000096696.14	DSP	1832	c("ENST00000379802", "ENST00000418664", "ENST00000506617")	1.71	5.62	32.5	2.07e-08	4.14e-08	7.68
10	13600000	13600000	43900	+	ENSG00000165630	PRPF18	protein_coding	chromosome	pre-mRNA processing factor 18 [Source:HGNC Symbol;Acc:HGNC:17351]	ENSG00000165630.14	PRPF18	8559	c("ENST00000320054", "ENST00000378572", "ENST00000417658")	-0.514	4.7	32.5	2.07e-08	4.13e-08	7.68
21	36100000	36100000	3230	+	ENSG00000159228	CBR1	protein_coding	chromosome	carbonyl reductase 1 [Source:HGNC Symbol;Acc:HGNC:1548]	ENSG00000159228.13	CBR1	873	c("ENST00000290349", "ENST00000399191", "ENST00000439427", "ENST00000466328", "ENST00000530908")	0.738	4.3	32.5	2.09e-08	4.18e-08	7.68
19	48800000	48800000	16000	-	ENSG00000105552	BCAT2	protein_coding	chromosome	branched chain amino acid transaminase 2 [Source:HGNC Symbol;Acc:HGNC:977]	ENSG00000105552.15	BCAT2	587	c("ENST00000316273", "ENST00000402551", "ENST00000545387", "ENST00000593515", "ENST00000595376", "ENST00000596981", "ENST00000597011", "ENST00000598162", "ENST00000599246", "ENST00000599510", "ENST00000601496", "ENST00000601681")	0.489	4.18	32.5	2.11e-08	4.22e-08	7.67
1	2230000	2310000	81900	+	ENSG00000157933	SKI	protein_coding	chromosome	SKI proto-oncogene [Source:HGNC Symbol;Acc:HGNC:10896]	ENSG00000157933.10	SKI	6497	c("ENST00000378536", "ENST00000478223", "ENST00000507179", "ENST00000508416")	1.03	4.61	32.5	2.11e-08	4.22e-08	7.68
3	1.84e+08	1.84e+08	9940	+	ENSG00000284753	EEF1AKMT4	protein_coding	chromosome	EEF1A lysine methyltransferase 4 [Source:HGNC Symbol;Acc:HGNC:53611]	ENSG00000284753.1	EEF1AKMT4	110599564	ENST00000324557	1.19	2.15	32.5	2.11e-08	4.22e-08	7.67
8	1.44e+08	1.44e+08	29400	-	ENSG00000261236	BOP1	protein_coding	chromosome	BOP1 ribosomal biogenesis factor [Source:HGNC Symbol;Acc:HGNC:15519]	ENSG00000261236.8	BOP1	23246	c("ENST00000563210", "ENST00000568812", "ENST00000569160", "ENST00000569403", "ENST00000569669", "ENST00000569712")	0.582	5.41	32.5	2.12e-08	4.23e-08	7.67
16	31400000	31400000	27900	+	ENSG00000140678	ITGAX	protein_coding	chromosome	integrin subunit alpha X [Source:HGNC Symbol;Acc:HGNC:6152]	ENSG00000140678.16	ITGAX	3687	c("ENST00000268296", "ENST00000562138", "ENST00000562522", "ENST00000562918", "ENST00000564308", "ENST00000567409", "ENST00000571644")	1.22	7.02	32.5	2.14e-08	4.28e-08	7.67
1	1.57e+08	1.57e+08	20800	+	ENSG00000229961	AL357143.1	transcribed_unprocessed_pseudogene	chromosome	novel SLAM family member pseudogene	ENSG00000229961.3	AL357143.1	NA	c("ENST00000457239", "ENST00000639750", "ENST00000640531")	-1.17	0.924	32.5	2.15e-08	4.28e-08	7.67
3	1.87e+08	1.87e+08	1360	+	ENSG00000226652	PSMD10P2	transcribed_processed_pseudogene	chromosome	proteasome 26S subunit, non-ATPase, 10 pseudogene 2 [Source:HGNC Symbol;Acc:HGNC:30151]	ENSG00000226652.3	PSMD10P2	NA	c("ENST00000432890", "ENST00000626135", "ENST00000627340")	-1.01	1.58	32.4	2.16e-08	4.31e-08	7.67
6	82200000	82200000	77800	-	ENSG00000005700	IBTK	protein_coding	chromosome	inhibitor of Bruton tyrosine kinase [Source:HGNC Symbol;Acc:HGNC:17853]	ENSG00000005700.15	IBTK	25998	c("ENST00000306270", "ENST00000369751", "ENST00000445419", "ENST00000471036", "ENST00000503400", "ENST00000503631", "ENST00000505222", "ENST00000508381", "ENST00000510291", "ENST00000610980")	0.432	6.24	32.4	2.18e-08	4.35e-08	7.66
4	1.53e+08	1.53e+08	43300	+	ENSG00000137460	FHDC1	protein_coding	chromosome	FH2 domain containing 1 [Source:HGNC Symbol;Acc:HGNC:29363]	ENSG00000137460.8	FHDC1	85462	c("ENST00000260008", "ENST00000511601")	1.02	2.07	32.4	2.18e-08	4.34e-08	7.66
5	218000	315000	96700	+	ENSG00000286001	AC021087.5	protein_coding	chromosome	novel protein	ENSG00000286001.1	AC021087.5	NA	ENST00000651543	-1.26	2.07	32.4	2.18e-08	4.34e-08	7.66
12	6540000	6560000	17700	-	ENSG00000010295	IFFO1	protein_coding	chromosome	intermediate filament family orphan 1 [Source:HGNC Symbol;Acc:HGNC:24970]	ENSG00000010295.19	IFFO1	25900	c("ENST00000336604", "ENST00000356896", "ENST00000396830", "ENST00000396840", "ENST00000436152", "ENST00000465801", "ENST00000471408", "ENST00000472558", "ENST00000487279", "ENST00000488007", "ENST00000615885", "ENST00000619571")	0.584	5.2	32.4	2.2e-08	4.38e-08	7.66
7	1.42e+08	1.42e+08	2380	+	ENSG00000127364	TAS2R4	protein_coding	chromosome	taste 2 receptor member 4 [Source:HGNC Symbol;Acc:HGNC:14911]	ENSG00000127364.3	TAS2R4	50832	ENST00000247881	0.946	2.01	32.4	2.21e-08	4.41e-08	7.65
1	1.55e+08	1.55e+08	12400	+	ENSG00000143630	HCN3	protein_coding	chromosome	hyperpolarization activated cyclic nucleotide gated potassium channel 3 [Source:HGNC Symbol;Acc:HGNC:19183]	ENSG00000143630.10	HCN3	57657	c("ENST00000368358", "ENST00000467204", "ENST00000492035", "ENST00000496230")	1.84	0.658	32.4	2.22e-08	4.43e-08	7.65
8	7.3e+07	7.3e+07	39300	+	ENSG00000147601	TERF1	protein_coding	chromosome	telomeric repeat binding factor 1 [Source:HGNC Symbol;Acc:HGNC:11728]	ENSG00000147601.14	TERF1	7013	c("ENST00000276602", "ENST00000276603", "ENST00000517390", "ENST00000518695", "ENST00000518874", "ENST00000518961", "ENST00000520783", "ENST00000522018")	-0.465	5.81	32.4	2.24e-08	4.46e-08	7.65
2	87300000	87300000	525	+	ENSG00000233999	IGKV3OR2-268	IG_V_gene	chromosome	immunoglobulin kappa variable 3/OR2-268 (non-functional) [Source:HGNC Symbol;Acc:HGNC:5830]	ENSG00000233999.3	IGKV3OR2-268	NA	ENST00000421835	-1.99	3.32	32.4	2.24e-08	4.46e-08	7.65
7	7970000	8090000	125000	+	ENSG00000106415	GLCCI1	protein_coding	chromosome	glucocorticoid induced 1 [Source:HGNC Symbol;Acc:HGNC:18713]	ENSG00000106415.13	GLCCI1	113263	c("ENST00000223145", "ENST00000414914", "ENST00000430798", "ENST00000438949", "ENST00000460897", "ENST00000470583", "ENST00000474269", "ENST00000482540", "ENST00000489405", "ENST00000491947", "ENST00000492797", "ENST00000496617")	-0.669	6.31	32.4	2.25e-08	4.48e-08	7.65
17	5420000	5430000	13200	+	ENSG00000129197	RPAIN	protein_coding	chromosome	RPA interacting protein [Source:HGNC Symbol;Acc:HGNC:28641]	ENSG00000129197.14	RPAIN	84268	c("ENST00000327154", "ENST00000381208", "ENST00000381209", "ENST00000405578", "ENST00000536255", "ENST00000539417", "ENST00000570883", "ENST00000571043", "ENST00000571558", "ENST00000571613", "ENST00000572174", "ENST00000573126", "ENST00000573577", "ENST00000574003", "ENST00000575112", "ENST00000575599", "ENST00000575711")	-0.328	6.31	32.4	2.25e-08	4.49e-08	7.65
3	1.57e+08	1.57e+08	1040	-	ENSG00000174912	METTL15P1	processed_pseudogene	chromosome	methyltransferase like 15 pseudogene 1 [Source:HGNC Symbol;Acc:HGNC:31926]	ENSG00000174912.7	METTL15P1	NA	ENST00000481421	-1.33	0.176	32.4	2.25e-08	4.47e-08	7.65
14	6.1e+07	61100000	103000	+	ENSG00000139974	SLC38A6	protein_coding	chromosome	solute carrier family 38 member 6 [Source:HGNC Symbol;Acc:HGNC:19863]	ENSG00000139974.15	SLC38A6	145389	c("ENST00000267488", "ENST00000354886", "ENST00000451406", "ENST00000491344", "ENST00000524402", "ENST00000525585", "ENST00000525723", "ENST00000526105", "ENST00000526539", "ENST00000527591", "ENST00000528350", "ENST00000529212", "ENST00000529345", "ENST00000532148", "ENST00000533744", "ENST00000534758", "ENST00000554072", "ENST00000554304", "ENST00000554498", "ENST00000556938")	-0.803	4.21	32.3	2.26e-08	4.5e-08	7.65
20	44700000	44700000	13700	+	ENSG00000064205	CCN5	protein_coding	chromosome	cellular communication network factor 5 [Source:HGNC Symbol;Acc:HGNC:12770]	ENSG00000064205.10	CCN5	8839	c("ENST00000190983", "ENST00000372865", "ENST00000372868", "ENST00000465000", "ENST00000471629", "ENST00000497421")	1.28	1.42	32.3	2.27e-08	4.51e-08	7.64
6	87500000	87600000	76000	-	ENSG00000146282	RARS2	protein_coding	chromosome	arginyl-tRNA synthetase 2, mitochondrial [Source:HGNC Symbol;Acc:HGNC:21406]	ENSG00000146282.18	RARS2	57038	c("ENST00000369536", "ENST00000451155", "ENST00000493269", "ENST00000497828")	-0.281	5.38	32.3	2.28e-08	4.53e-08	7.64
22	40600000	40600000	1300	-	ENSG00000230071	RPL4P6	processed_pseudogene	chromosome	ribosomal protein L4 pseudogene 6 [Source:HGNC Symbol;Acc:HGNC:35611]	ENSG00000230071.2	RPL4P6	NA	ENST00000438116	1.17	0.0494	32.3	2.28e-08	4.54e-08	7.64
9	1.15e+08	1.15e+08	11100	+	ENSG00000136888	ATP6V1G1	protein_coding	chromosome	ATPase H+ transporting V1 subunit G1 [Source:HGNC Symbol;Acc:HGNC:864]	ENSG00000136888.7	ATP6V1G1	9550	c("ENST00000374050", "ENST00000473413")	-0.458	7.17	32.3	2.31e-08	4.6e-08	7.64
17	5500000	5500000	1710	-	ENSG00000286190	AC055839.2	protein_coding	chromosome	uncharacterized LOC728392 [Source:NCBI gene;Acc:728392]	ENSG00000286190.1	AC055839.2	728392	ENST00000568641	1.06	2.58	32.3	2.32e-08	4.62e-08	7.63
19	40700000	40700000	23700	+	ENSG00000086544	ITPKC	protein_coding	chromosome	inositol-trisphosphate 3-kinase C [Source:HGNC Symbol;Acc:HGNC:14897]	ENSG00000086544.3	ITPKC	80271	c("ENST00000263370", "ENST00000597003")	0.832	3.86	32.3	2.33e-08	4.64e-08	7.63
3	1.87e+08	1.87e+08	74700	-	ENSG00000127241	MASP1	protein_coding	chromosome	mannan binding lectin serine peptidase 1 [Source:HGNC Symbol;Acc:HGNC:6901]	ENSG00000127241.16	MASP1	5648	c("ENST00000169293", "ENST00000296280", "ENST00000337774", "ENST00000392470", "ENST00000392472", "ENST00000392475", "ENST00000425937", "ENST00000439271", "ENST00000460839", "ENST00000465015", "ENST00000468121", "ENST00000480349", "ENST00000483719", "ENST00000490558", "ENST00000495249")	-1.28	1.33	32.3	2.35e-08	4.67e-08	7.63
12	57800000	57800000	26800	-	ENSG00000175215	CTDSP2	protein_coding	chromosome	CTD small phosphatase 2 [Source:HGNC Symbol;Acc:HGNC:17077]	ENSG00000175215.11	CTDSP2	10106	c("ENST00000398073", "ENST00000547169", "ENST00000547701", "ENST00000548823", "ENST00000549039", "ENST00000550144", "ENST00000551594", "ENST00000552294")	0.535	6.89	32.3	2.36e-08	4.69e-08	7.63
X	9.8e+07	9.8e+07	2760	-	ENSG00000234889	AL391666.1	processed_pseudogene	chromosome	karyopherin (importin) beta 1 (KPNB1) pseudogene	ENSG00000234889.2	AL391666.1	NA	ENST00000442570	-1.13	0.433	32.2	2.37e-08	4.71e-08	7.63
2	1.14e+08	1.14e+08	51700	-	ENSG00000115084	SLC35F5	protein_coding	chromosome	solute carrier family 35 member F5 [Source:HGNC Symbol;Acc:HGNC:23617]	ENSG00000115084.14	SLC35F5	80255	c("ENST00000245680", "ENST00000409106", "ENST00000409342", "ENST00000420066", "ENST00000447673", "ENST00000459683", "ENST00000460863", "ENST00000469314", "ENST00000469702", "ENST00000470204", "ENST00000485214", "ENST00000498768", "ENST00000638402")	0.591	6.12	32.2	2.42e-08	4.81e-08	7.62
6	4990000	5e+06	9350	-	ENSG00000124787	RPP40	protein_coding	chromosome	ribonuclease P/MRP subunit p40 [Source:HGNC Symbol;Acc:HGNC:20992]	ENSG00000124787.14	RPP40	10799	c("ENST00000319533", "ENST00000380051", "ENST00000464646", "ENST00000468105", "ENST00000479782", "ENST00000483546", "ENST00000618533")	0.86	2.3	32.2	2.45e-08	4.87e-08	7.61
19	52300000	52300000	28800	+	ENSG00000198464	ZNF480	protein_coding	chromosome	zinc finger protein 480 [Source:HGNC Symbol;Acc:HGNC:23305]	ENSG00000198464.14	ZNF480	147657	c("ENST00000334564", "ENST00000335090", "ENST00000468240", "ENST00000490272", "ENST00000595962", "ENST00000598016")	0.522	5.07	32.2	2.45e-08	4.88e-08	7.61
16	69700000	69800000	13100	-	ENSG00000141101	NOB1	protein_coding	chromosome	NIN1 (RPN12) binding protein 1 homolog [Source:HGNC Symbol;Acc:HGNC:29540]	ENSG00000141101.13	NOB1	28987	c("ENST00000268802", "ENST00000561677", "ENST00000562416", "ENST00000563055", "ENST00000564620", "ENST00000569871")	0.391	5.27	32.2	2.46e-08	4.88e-08	7.61
15	41500000	41500000	10300	-	ENSG00000062524	LTK	protein_coding	chromosome	leukocyte receptor tyrosine kinase [Source:HGNC Symbol;Acc:HGNC:6721]	ENSG00000062524.16	LTK	4058	c("ENST00000263800", "ENST00000355166", "ENST00000453182", "ENST00000561619", "ENST00000563518", "ENST00000569283")	-1.53	3.37	32.2	2.47e-08	4.91e-08	7.61
17	48500000	48600000	56000	-	ENSG00000120093	HOXB3	protein_coding	chromosome	homeobox B3 [Source:HGNC Symbol;Acc:HGNC:5114]	ENSG00000120093.11	HOXB3	3213	c("ENST00000311626", "ENST00000460160", "ENST00000464266", "ENST00000465120", "ENST00000470495", "ENST00000471459", "ENST00000472863", "ENST00000476342", "ENST00000478644", "ENST00000489475", "ENST00000490677", "ENST00000498678", "ENST00000552000")	1.52	2.25	32.1	2.51e-08	4.99e-08	7.6
2	7.1e+07	7.1e+07	8930	-	ENSG00000144043	TEX261	protein_coding	chromosome	testis expressed 261 [Source:HGNC Symbol;Acc:HGNC:30712]	ENSG00000144043.12	TEX261	113419	c("ENST00000272438", "ENST00000433258", "ENST00000466731", "ENST00000473055", "ENST00000478068", "ENST00000489894")	0.533	5.65	32.1	2.51e-08	4.99e-08	7.6
2	85100000	85300000	177000	+	ENSG00000152284	TCF7L1	protein_coding	chromosome	transcription factor 7 like 1 [Source:HGNC Symbol;Acc:HGNC:11640]	ENSG00000152284.5	TCF7L1	83439	c("ENST00000282111", "ENST00000442813", "ENST00000490744", "ENST00000494519")	-0.905	2.66	32.1	2.52e-08	5.02e-08	7.6
2	1.11e+08	1.11e+08	49100	+	ENSG00000153094	BCL2L11	protein_coding	chromosome	BCL2 like 11 [Source:HGNC Symbol;Acc:HGNC:994]	ENSG00000153094.23	BCL2L11	10018	c("ENST00000308659", "ENST00000337565", "ENST00000357757", "ENST00000361493", "ENST00000393252", "ENST00000393256", "ENST00000405953", "ENST00000415458", "ENST00000431217", "ENST00000432179", "ENST00000433098", "ENST00000436733", "ENST00000437029", "ENST00000438054", "ENST00000439718", "ENST00000452231", "ENST00000610735", "ENST00000615946", "ENST00000619294", "ENST00000620862", "ENST00000621302", "ENST00000622509", "ENST00000622612", "ENST00000639340", "ENST00000640419")	0.601	6.82	32.1	2.52e-08	5.01e-08	7.6
1	2.3e+08	2.3e+08	112000	-	ENSG00000177614	PGBD5	protein_coding	chromosome	piggyBac transposable element derived 5 [Source:HGNC Symbol;Acc:HGNC:19405]	ENSG00000177614.11	PGBD5	79605	c("ENST00000391860", "ENST00000525115", "ENST00000530424")	1.16	1.95	32.1	2.53e-08	5.02e-08	7.6
9	96900000	9.7e+07	126000	-	ENSG00000196312	MFSD14C	protein_coding	chromosome	major facilitator superfamily domain containing 14C [Source:HGNC Symbol;Acc:HGNC:23672]	ENSG00000196312.14	MFSD14C	84278	c("ENST00000375223", "ENST00000506067", "ENST00000602917", "ENST00000637076", "ENST00000637099", "ENST00000637409", "ENST00000637811", "ENST00000637864", "ENST00000645073", "ENST00000647176", "ENST00000650909", "ENST00000652726")	-0.428	6.44	32.1	2.53e-08	5.03e-08	7.6
14	4.5e+07	45100000	112000	+	ENSG00000198718	TOGARAM1	protein_coding	chromosome	TOG array regulator of axonemal microtubules 1 [Source:HGNC Symbol;Acc:HGNC:19959]	ENSG00000198718.13	TOGARAM1	23116	c("ENST00000361462", "ENST00000361577", "ENST00000555586", "ENST00000555607", "ENST00000555874", "ENST00000555945", "ENST00000556105", "ENST00000556823", "ENST00000557250", "ENST00000557423")	-0.568	5.2	32.1	2.53e-08	5.03e-08	7.6
22	30700000	30900000	214000	+	ENSG00000184792	OSBP2	protein_coding	chromosome	oxysterol binding protein 2 [Source:HGNC Symbol;Acc:HGNC:8504]	ENSG00000184792.16	OSBP2	23762	c("ENST00000332585", "ENST00000401475", "ENST00000403222", "ENST00000407373", "ENST00000424224", "ENST00000431368", "ENST00000433183", "ENST00000437268", "ENST00000438716", "ENST00000445781", "ENST00000446658", "ENST00000452656", "ENST00000453621", "ENST00000454145", "ENST00000464341", "ENST00000477355", "ENST00000496367", "ENST00000496575", "ENST00000535268")	-1.08	2	32.1	2.54e-08	5.04e-08	7.6
2	2.02e+08	2.02e+08	80700	-	ENSG00000003393	ALS2	protein_coding	chromosome	alsin Rho guanine nucleotide exchange factor ALS2 [Source:HGNC Symbol;Acc:HGNC:443]	ENSG00000003393.15	ALS2	57679	c("ENST00000264276", "ENST00000409632", "ENST00000410052", "ENST00000439495", "ENST00000462747", "ENST00000467448", "ENST00000482789", "ENST00000482891", "ENST00000483703", "ENST00000489440", "ENST00000494017", "ENST00000496244")	0.484	3.93	32.1	2.55e-08	5.06e-08	7.59
6	1.11e+08	1.11e+08	206000	-	ENSG00000155111	CDK19	protein_coding	chromosome	cyclin dependent kinase 19 [Source:HGNC Symbol;Acc:HGNC:19338]	ENSG00000155111.15	CDK19	23097	c("ENST00000323817", "ENST00000368911", "ENST00000413605", "ENST00000457688", "ENST00000460913", "ENST00000463016", "ENST00000468997", "ENST00000497709")	0.87	4.71	32.1	2.55e-08	5.06e-08	7.59
6	75300000	75500000	202000	-	ENSG00000118407	FILIP1	protein_coding	chromosome	filamin A interacting protein 1 [Source:HGNC Symbol;Acc:HGNC:21015]	ENSG00000118407.15	FILIP1	27145	c("ENST00000237172", "ENST00000370020", "ENST00000393004", "ENST00000498523")	0.898	1.83	32.1	2.56e-08	5.09e-08	7.59
7	1.28e+08	1.28e+08	5040	-	ENSG00000128594	LRRC4	protein_coding	chromosome	leucine rich repeat containing 4 [Source:HGNC Symbol;Acc:HGNC:15586]	ENSG00000128594.8	LRRC4	64101	c("ENST00000249363", "ENST00000476782", "ENST00000478726", "ENST00000494115")	1.54	2.13	32.1	2.57e-08	5.1e-08	7.59
14	24200000	24200000	8400	+	ENSG00000100918	REC8	protein_coding	chromosome	REC8 meiotic recombination protein [Source:HGNC Symbol;Acc:HGNC:16879]	ENSG00000100918.13	REC8	9985	c("ENST00000557806", "ENST00000558191", "ENST00000558381", "ENST00000559797", "ENST00000559939", "ENST00000560032", "ENST00000560501", "ENST00000560823", "ENST00000611366", "ENST00000619111", "ENST00000619284", "ENST00000619469", "ENST00000620473")	0.645	4.63	32.1	2.59e-08	5.15e-08	7.59
CHR_HSCHR6_MHC_COX_CTG1	33200000	33200000	10400	-	ENSG00000204221	WDR46	protein_coding	chromosome	WD repeat domain 46 [Source:HGNC Symbol;Acc:HGNC:13923]	ENSG00000204221.11	WDR46	9277	c("ENST00000432933", "ENST00000456332", "ENST00000461806", "ENST00000466026", "ENST00000484137", "ENST00000488244", "ENST00000495811", "ENST00000497025", "ENST00000497444", "ENST00000498798")	1.13	2.98	32.1	2.59e-08	5.15e-08	7.59
1	1.5e+08	1.5e+08	7170	-	ENSG00000270276	HIST2H4B	protein_coding	chromosome	histone cluster 2 H4 family member b [Source:HGNC Symbol;Acc:HGNC:29607]	ENSG00000270276.2	HIST2H4B	554313	c("ENST00000579512", "ENST00000612061", "ENST00000621520")	1.33	2.59	32.1	2.6e-08	5.16e-08	7.58
19	19700000	19700000	14700	+	ENSG00000181896	ZNF101	protein_coding	chromosome	zinc finger protein 101 [Source:HGNC Symbol;Acc:HGNC:12881]	ENSG00000181896.12	ZNF101	94039	c("ENST00000318110", "ENST00000415440", "ENST00000415784", "ENST00000444249", "ENST00000541458", "ENST00000585565", "ENST00000586745", "ENST00000592502")	0.464	6.21	32	2.61e-08	5.18e-08	7.58
19	53400000	53400000	12700	+	ENSG00000241015	TPM3P9	transcribed_processed_pseudogene	chromosome	tropomyosin 3 pseudogene 9 [Source:HGNC Symbol;Acc:HGNC:44142]	ENSG00000241015.2	TPM3P9	NA	c("ENST00000424846", "ENST00000492121")	0.476	4.56	32	2.61e-08	5.18e-08	7.58
CHR_HSCHR6_MHC_COX_CTG1	32900000	32900000	22100	-	ENSG00000243719	HLA-DMA	protein_coding	chromosome	major histocompatibility complex, class II, DM alpha [Source:HGNC Symbol;Acc:HGNC:4934]	ENSG00000243719.7	HLA-DMA	3108	c("ENST00000416297", "ENST00000422196", "ENST00000451148", "ENST00000452703", "ENST00000453490", "ENST00000460128", "ENST00000466446", "ENST00000475284", "ENST00000481354", "ENST00000493659")	-0.665	8.7	32	2.61e-08	5.19e-08	7.58
11	3850000	4090000	239000	+	ENSG00000167323	STIM1	protein_coding	chromosome	stromal interaction molecule 1 [Source:HGNC Symbol;Acc:HGNC:11386]	ENSG00000167323.11	STIM1	6786	c("ENST00000300737", "ENST00000524822", "ENST00000525055", "ENST00000525403", "ENST00000526156", "ENST00000526596", "ENST00000526771", "ENST00000527484", "ENST00000527651", "ENST00000528656", "ENST00000530554", "ENST00000531332", "ENST00000532610", "ENST00000532919", "ENST00000532990", "ENST00000533343", "ENST00000533445", "ENST00000533977", "ENST00000534707", "ENST00000616714")	-0.447	5.86	32	2.62e-08	5.2e-08	7.58
16	854000	981000	128000	-	ENSG00000103227	LMF1	protein_coding	chromosome	lipase maturation factor 1 [Source:HGNC Symbol;Acc:HGNC:14154]	ENSG00000103227.18	LMF1	64788	c("ENST00000262301", "ENST00000543238", "ENST00000545827", "ENST00000562226", "ENST00000562380", "ENST00000565198", "ENST00000565276", "ENST00000566609", "ENST00000566627", "ENST00000567595", "ENST00000568268", "ENST00000568897", "ENST00000568964", "ENST00000569516", "ENST00000570014", "ENST00000570168", "ENST00000611669")	-0.64	3.56	32	2.63e-08	5.21e-08	7.58
11	65500000	65500000	13600	+	ENSG00000142186	SCYL1	protein_coding	chromosome	SCY1 like pseudokinase 1 [Source:HGNC Symbol;Acc:HGNC:14372]	ENSG00000142186.17	SCYL1	57410	c("ENST00000270176", "ENST00000279270", "ENST00000420247", "ENST00000524897", "ENST00000524944", "ENST00000525364", "ENST00000526454", "ENST00000527009", "ENST00000528545", "ENST00000529178", "ENST00000529981", "ENST00000531601", "ENST00000532290", "ENST00000533862", "ENST00000534462")	0.423	5.63	32	2.63e-08	5.22e-08	7.58
20	43500000	43500000	8150	+	ENSG00000124193	SRSF6	protein_coding	chromosome	serine and arginine rich splicing factor 6 [Source:HGNC Symbol;Acc:HGNC:10788]	ENSG00000124193.16	SRSF6	6431	c("ENST00000244020", "ENST00000483871", "ENST00000662078", "ENST00000668808", "ENST00000670741", "ENST00000671022")	0.482	8.7	32	2.65e-08	5.25e-08	7.58
8	38200000	38200000	13400	-	ENSG00000175324	LSM1	protein_coding	chromosome	LSM1 homolog, mRNA degradation associated [Source:HGNC Symbol;Acc:HGNC:20472]	ENSG00000175324.10	LSM1	27257	c("ENST00000311351", "ENST00000520286", "ENST00000520755", "ENST00000522515", "ENST00000523511")	0.479	4.56	32	2.65e-08	5.25e-08	7.58
1	54100000	54100000	58900	+	ENSG00000116205	TCEANC2	protein_coding	chromosome	transcription elongation factor A N-terminal and central domain containing 2 [Source:HGNC Symbol;Acc:HGNC:26494]	ENSG00000116205.14	TCEANC2	127428	c("ENST00000234827", "ENST00000371331", "ENST00000391366", "ENST00000498272", "ENST00000648983")	-0.691	5.03	32	2.66e-08	5.28e-08	7.57
13	30200000	30300000	105000	-	ENSG00000102781	KATNAL1	protein_coding	chromosome	katanin catalytic subunit A1 like 1 [Source:HGNC Symbol;Acc:HGNC:28361]	ENSG00000102781.14	KATNAL1	84056	c("ENST00000380615", "ENST00000380617", "ENST00000414289", "ENST00000441394", "ENST00000480854")	0.8	4.74	32	2.68e-08	5.3e-08	7.57
1	51600000	51800000	221000	+	ENSG00000117859	OSBPL9	protein_coding	chromosome	oxysterol binding protein like 9 [Source:HGNC Symbol;Acc:HGNC:16386]	ENSG00000117859.19	OSBPL9	114883	c("ENST00000361556", "ENST00000371714", "ENST00000428468", "ENST00000435274", "ENST00000447887", "ENST00000453295", "ENST00000462759", "ENST00000467064", "ENST00000473207", "ENST00000475697", "ENST00000481937", "ENST00000484890", "ENST00000486942", "ENST00000489990", "ENST00000495776", "ENST00000524620", "ENST00000526917", "ENST00000527631", "ENST00000528603", "ENST00000531061", "ENST00000531819", "ENST00000531828", "ENST00000532975", "ENST00000533825", "ENST00000533884", "ENST00000534040", "ENST00000625138"
)	0.377	6.51	32	2.69e-08	5.33e-08	7.57
12	71800000	71900000	87500	+	ENSG00000121749	TBC1D15	protein_coding	chromosome	TBC1 domain family member 15 [Source:HGNC Symbol;Acc:HGNC:25694]	ENSG00000121749.15	TBC1D15	64786	c("ENST00000319106", "ENST00000460818", "ENST00000462788", "ENST00000468049", "ENST00000472611", "ENST00000474468", "ENST00000479971", "ENST00000482439", "ENST00000483828", "ENST00000485960", "ENST00000491063", "ENST00000498482", "ENST00000546450", "ENST00000546932", "ENST00000548679", "ENST00000549402", "ENST00000550746")	0.428	5.75	31.9	2.76e-08	5.47e-08	7.56
1	28400000	28500000	131000	+	ENSG00000204138	PHACTR4	protein_coding	chromosome	phosphatase and actin regulator 4 [Source:HGNC Symbol;Acc:HGNC:25793]	ENSG00000204138.13	PHACTR4	65979	c("ENST00000373836", "ENST00000373839", "ENST00000463428", "ENST00000493669", "ENST00000632202", "ENST00000632421", "ENST00000632964", "ENST00000633167", "ENST00000633371")	-0.446	6.21	31.9	2.78e-08	5.51e-08	7.56
2	89200000	89200000	816	-	ENSG00000243238	IGKV2-30	IG_V_gene	chromosome	immunoglobulin kappa variable 2-30 [Source:HGNC Symbol;Acc:HGNC:5785]	ENSG00000243238.1	IGKV2-30	NA	ENST00000468494	-1.89	6.82	31.9	2.78e-08	5.52e-08	7.56
9	98200000	98300000	56600	-	ENSG00000095383	TBC1D2	protein_coding	chromosome	TBC1 domain family member 2 [Source:HGNC Symbol;Acc:HGNC:18026]	ENSG00000095383.20	TBC1D2	55357	c("ENST00000342112", "ENST00000375063", "ENST00000375064", "ENST00000375066", "ENST00000465784", "ENST00000493589")	0.856	3.3	31.9	2.81e-08	5.56e-08	7.55
2	2.3e+08	2.3e+08	90800	+	ENSG00000153832	FBXO36	protein_coding	chromosome	F-box protein 36 [Source:HGNC Symbol;Acc:HGNC:27020]	ENSG00000153832.12	FBXO36	130888	c("ENST00000283946", "ENST00000373652", "ENST00000409992", "ENST00000465090")	-0.783	2.58	31.9	2.85e-08	5.65e-08	7.54
20	62900000	62900000	60200	-	ENSG00000101191	DIDO1	protein_coding	chromosome	death inducer-obliterator 1 [Source:HGNC Symbol;Acc:HGNC:2680]	ENSG00000101191.16	DIDO1	11083	c("ENST00000266070", "ENST00000354665", "ENST00000370366", "ENST00000370368", "ENST00000370371", "ENST00000395340", "ENST00000395343")	0.441	6.46	31.9	2.86e-08	5.67e-08	7.54
14	20500000	20500000	2580	+	ENSG00000100823	APEX1	protein_coding	chromosome	apurinic/apyrimidinic endodeoxyribonuclease 1 [Source:HGNC Symbol;Acc:HGNC:587]	ENSG00000100823.12	APEX1	328	c("ENST00000216714", "ENST00000398030", "ENST00000438886", "ENST00000553368", "ENST00000553555", "ENST00000553681", "ENST00000554325", "ENST00000554813", "ENST00000555306", "ENST00000555414", "ENST00000555839", "ENST00000556054", "ENST00000556296", "ENST00000557054", "ENST00000557150", "ENST00000557159", "ENST00000557181", "ENST00000557344", "ENST00000557365", "ENST00000557592")	0.44	6.81	31.8	2.89e-08	5.71e-08	7.54
20	36600000	36600000	20500	+	ENSG00000118707	TGIF2	protein_coding	chromosome	TGFB induced factor homeobox 2 [Source:HGNC Symbol;Acc:HGNC:15764]	ENSG00000118707.10	TGIF2	60436	c("ENST00000373872", "ENST00000373874", "ENST00000557885", "ENST00000558028", "ENST00000558465", "ENST00000560025", "ENST00000561398", "ENST00000611732", "ENST00000650844")	-0.482	5.96	31.8	2.89e-08	5.72e-08	7.54
CHR_HSCHR7_2_CTG4_4	76500000	76500000	5250	+	ENSG00000276184	UPK3B	protein_coding	chromosome	uroplakin 3B [Source:HGNC Symbol;Acc:HGNC:21444]	ENSG00000276184.4	UPK3B	105375355	c("ENST00000448265", "ENST00000615976", "ENST00000631529", "ENST00000633712", "ENST00000634060")	0.904	1.65	31.8	2.89e-08	5.73e-08	7.54
11	6930000	7e+06	74600	+	ENSG00000149054	ZNF215	protein_coding	chromosome	zinc finger protein 215 [Source:HGNC Symbol;Acc:HGNC:13007]	ENSG00000149054.16	ZNF215	7762	c("ENST00000278319", "ENST00000414517", "ENST00000527171", "ENST00000529755", "ENST00000529903", "ENST00000532533", "ENST00000610573", "ENST00000636097", "ENST00000636606")	0.979	3.27	31.8	2.91e-08	5.75e-08	7.54
15	64400000	64400000	23400	-	ENSG00000166803	PCLAF	protein_coding	chromosome	PCNA clamp associated factor [Source:HGNC Symbol;Acc:HGNC:28961]	ENSG00000166803.13	PCLAF	9768	c("ENST00000300035", "ENST00000380258", "ENST00000558008", "ENST00000558043", "ENST00000558250", "ENST00000559280", "ENST00000559519", "ENST00000560234", "ENST00000625619")	0.819	5.05	31.8	2.92e-08	5.77e-08	7.54
19	36400000	36500000	44800	-	ENSG00000186017	ZNF566	protein_coding	chromosome	zinc finger protein 566 [Source:HGNC Symbol;Acc:HGNC:25919]	ENSG00000186017.14	ZNF566	84924	c("ENST00000392170", "ENST00000424129", "ENST00000427002", "ENST00000434377", "ENST00000452939", "ENST00000460937", "ENST00000472909", "ENST00000480361", "ENST00000493391", "ENST00000494354", "ENST00000587567")	-0.579	4.2	31.8	2.92e-08	5.78e-08	7.53
1	1.79e+08	1.79e+08	1070	-	ENSG00000228196	PTPN2P1	processed_pseudogene	chromosome	PTPN2 pseudogene 1 [Source:HGNC Symbol;Acc:HGNC:9653]	ENSG00000228196.1	PTPN2P1	NA	ENST00000423212	-1.57	1.1	31.8	2.93e-08	5.79e-08	7.53
7	1.3e+08	1.31e+08	20300	+	ENSG00000106484	MEST	protein_coding	chromosome	mesoderm specific transcript [Source:HGNC Symbol;Acc:HGNC:7028]	ENSG00000106484.16	MEST	4232	c("ENST00000223215", "ENST00000341441", "ENST00000378576", "ENST00000393187", "ENST00000399874", "ENST00000416162", "ENST00000421001", "ENST00000427521", "ENST00000433159", "ENST00000437637", "ENST00000437945", "ENST00000458161", "ENST00000462132", "ENST00000463263", "ENST00000475188", "ENST00000488093", "ENST00000494868")	0.973	3.43	31.8	2.96e-08	5.87e-08	7.53
14	45200000	45300000	50400	-	ENSG00000129534	MIS18BP1	protein_coding	chromosome	MIS18 binding protein 1 [Source:HGNC Symbol;Acc:HGNC:20190]	ENSG00000129534.14	MIS18BP1	55320	c("ENST00000310806", "ENST00000451174", "ENST00000453142", "ENST00000454990", "ENST00000469020", "ENST00000470424", "ENST00000492652", "ENST00000494512", "ENST00000496413", "ENST00000554093", "ENST00000555653", "ENST00000627697")	-0.372	6.68	31.8	2.97e-08	5.88e-08	7.53
15	44300000	44400000	127000	+	ENSG00000166734	CASC4	protein_coding	chromosome	cancer susceptibility 4 [Source:HGNC Symbol;Acc:HGNC:24892]	ENSG00000166734.20	CASC4	113201	c("ENST00000299957", "ENST00000345795", "ENST00000429162", "ENST00000557945", "ENST00000558735", "ENST00000558847", "ENST00000559037", "ENST00000559151", "ENST00000559222", "ENST00000559550", "ENST00000561305", "ENST00000650436")	-0.437	6.84	31.8	2.97e-08	5.88e-08	7.53
22	22900000	22900000	691	+	ENSG00000211673	IGLV3-1	IG_V_gene	chromosome	immunoglobulin lambda variable 3-1 [Source:HGNC Symbol;Acc:HGNC:5896]	ENSG00000211673.2	IGLV3-1	NA	ENST00000390319	-1.67	6.99	31.8	2.99e-08	5.92e-08	7.52
22	30500000	30500000	16800	-	ENSG00000133488	SEC14L4	protein_coding	chromosome	SEC14 like lipid binding 4 [Source:HGNC Symbol;Acc:HGNC:20627]	ENSG00000133488.15	SEC14L4	284904	c("ENST00000255858", "ENST00000320982", "ENST00000321205", "ENST00000381982")	-0.861	2.62	31.8	3.01e-08	5.94e-08	7.52
7	1.02e+08	1.02e+08	5790	-	ENSG00000005075	POLR2J	protein_coding	chromosome	RNA polymerase II subunit J [Source:HGNC Symbol;Acc:HGNC:9197]	ENSG00000005075.15	POLR2J	5439	c("ENST00000292614", "ENST00000393794")	0.565	5.27	31.7	3.02e-08	5.96e-08	7.52
4	6660000	6680000	13400	+	ENSG00000170846	AC093323.1	protein_coding	chromosome	Putative MORF4 family-associated protein 1-like protein UPP [Source:UniProtKB/Swiss-Prot;Acc:B2RBV5]	ENSG00000170846.17	AC093323.1	NA	c("ENST00000307533", "ENST00000444232", "ENST00000635031", "ENST00000645429")	0.465	3.78	31.7	3.07e-08	6.07e-08	7.51
1	9850000	9910000	62100	-	ENSG00000178585	CTNNBIP1	protein_coding	chromosome	catenin beta interacting protein 1 [Source:HGNC Symbol;Acc:HGNC:16913]	ENSG00000178585.15	CTNNBIP1	56998	c("ENST00000377256", "ENST00000377258", "ENST00000377263", "ENST00000400904")	0.809	3.33	31.7	3.11e-08	6.14e-08	7.51
12	42100000	42100000	63000	-	ENSG00000151233	GXYLT1	protein_coding	chromosome	glucoside xylosyltransferase 1 [Source:HGNC Symbol;Acc:HGNC:27482]	ENSG00000151233.11	GXYLT1	283464	c("ENST00000280876", "ENST00000398675")	0.553	4.64	31.7	3.13e-08	6.18e-08	7.5
1	32200000	32200000	7890	-	ENSG00000160055	TMEM234	protein_coding	chromosome	transmembrane protein 234 [Source:HGNC Symbol;Acc:HGNC:28837]	ENSG00000160055.19	TMEM234	56063	c("ENST00000309777", "ENST00000344461", "ENST00000373593", "ENST00000461402", "ENST00000466796", "ENST00000483001", "ENST00000484490", "ENST00000485689", "ENST00000487174", "ENST00000489170", "ENST00000491434", "ENST00000495091")	0.64	3.18	31.7	3.15e-08	6.23e-08	7.5
13	1.07e+08	1.07e+08	26500	-	ENSG00000134884	ARGLU1	protein_coding	chromosome	arginine and glutamate rich 1 [Source:HGNC Symbol;Acc:HGNC:25482]	ENSG00000134884.15	ARGLU1	55082	c("ENST00000360629", "ENST00000375926", "ENST00000400198", "ENST00000472226")	0.588	8.17	31.7	3.16e-08	6.24e-08	7.5
8	1.04e+08	1.05e+08	99800	-	ENSG00000147650	LRP12	protein_coding	chromosome	LDL receptor related protein 12 [Source:HGNC Symbol;Acc:HGNC:31708]	ENSG00000147650.11	LRP12	29967	c("ENST00000276654", "ENST00000424843", "ENST00000518375", "ENST00000519675", "ENST00000520770", "ENST00000522046", "ENST00000523007")	0.932	2.76	31.7	3.16e-08	6.24e-08	7.5
4	68200000	68200000	19000	-	ENSG00000185873	TMPRSS11B	protein_coding	chromosome	transmembrane serine protease 11B [Source:HGNC Symbol;Acc:HGNC:25398]	ENSG00000185873.8	TMPRSS11B	132724	c("ENST00000332644", "ENST00000502365", "ENST00000510856")	1.47	1.19	31.7	3.16e-08	6.23e-08	7.5
9	1.33e+08	1.33e+08	153000	-	ENSG00000165695	AK8	protein_coding	chromosome	adenylate kinase 8 [Source:HGNC Symbol;Acc:HGNC:26526]	ENSG00000165695.9	AK8	158067	c("ENST00000298545", "ENST00000467161", "ENST00000476719", "ENST00000477396", "ENST00000482422")	-1.49	1.56	31.6	3.19e-08	6.29e-08	7.5
CHR_HSCHR22_1_CTG3	22400000	22400000	472	+	ENSG00000278293	IGLV7-43	IG_V_gene	chromosome	immunoglobulin lambda variable 7-43 [Source:HGNC Symbol;Acc:HGNC:5929]	ENSG00000278293.2	IGLV7-43	NA	ENST00000618644	-1.98	5.44	31.6	3.2e-08	6.31e-08	7.5
3	66400000	66500000	122000	-	ENSG00000144749	LRIG1	protein_coding	chromosome	leucine rich repeats and immunoglobulin like domains 1 [Source:HGNC Symbol;Acc:HGNC:17360]	ENSG00000144749.13	LRIG1	26018	c("ENST00000273261", "ENST00000383703", "ENST00000475366", "ENST00000491821", "ENST00000495037", "ENST00000495671", "ENST00000496559", "ENST00000497721", "ENST00000498287")	0.66	4.85	31.6	3.22e-08	6.35e-08	7.49
15	41600000	41600000	25900	+	ENSG00000092445	TYRO3	protein_coding	chromosome	TYRO3 protein tyrosine kinase [Source:HGNC Symbol;Acc:HGNC:12446]	ENSG00000092445.12	TYRO3	7301	c("ENST00000263798", "ENST00000559066", "ENST00000559815", "ENST00000559851", "ENST00000560162", "ENST00000560227", "ENST00000560992", "ENST00000568343", "ENST00000568490")	-0.846	4.38	31.6	3.24e-08	6.39e-08	7.49
3	1.02e+08	1.02e+08	33000	+	ENSG00000144802	NFKBIZ	protein_coding	chromosome	NFKB inhibitor zeta [Source:HGNC Symbol;Acc:HGNC:29805]	ENSG00000144802.11	NFKBIZ	64332	c("ENST00000326151", "ENST00000326172", "ENST00000394054", "ENST00000461724", "ENST00000465476", "ENST00000477601", "ENST00000483180", "ENST00000486444", "ENST00000491281", "ENST00000495089", "ENST00000495719")	-0.68	7.73	31.6	3.3e-08	6.51e-08	7.48
19	1910000	1910000	8050	+	ENSG00000213638	ADAT3	protein_coding	chromosome	adenosine deaminase tRNA specific 3 [Source:HGNC Symbol;Acc:HGNC:25151]	ENSG00000213638.6	ADAT3	113179	c("ENST00000329478", "ENST00000454697")	-1.01	1.67	31.6	3.3e-08	6.51e-08	7.48
14	24200000	24200000	24300	-	ENSG00000254692	AL136295.1	protein_coding	chromosome	novel protein	ENSG00000254692.1	AL136295.1	NA	ENST00000530611	1.89	1.23	31.6	3.3e-08	6.52e-08	7.48
5	1.41e+08	1.41e+08	17600	-	ENSG00000170445	HARS	protein_coding	chromosome	histidyl-tRNA synthetase [Source:HGNC Symbol;Acc:HGNC:4816]	ENSG00000170445.15	HARS	3035	c("ENST00000307633", "ENST00000415192", "ENST00000431330", "ENST00000438307", "ENST00000457527", "ENST00000502888", "ENST00000504156", "ENST00000504366", "ENST00000506579", "ENST00000507746", "ENST00000509087", "ENST00000512396", "ENST00000518126", "ENST00000643686", "ENST00000645491", "ENST00000646229")	0.342	6.31	31.5	3.33e-08	6.57e-08	7.48
11	1.14e+08	1.14e+08	197000	+	ENSG00000109906	ZBTB16	protein_coding	chromosome	zinc finger and BTB domain containing 16 [Source:HGNC Symbol;Acc:HGNC:12930]	ENSG00000109906.14	ZBTB16	7704	c("ENST00000335953", "ENST00000392996", "ENST00000535379", "ENST00000535509", "ENST00000535700", "ENST00000539918", "ENST00000541602", "ENST00000544220", "ENST00000545851")	-1.44	4.27	31.5	3.36e-08	6.64e-08	7.47
10	1.12e+08	1.12e+08	22500	-	ENSG00000023041	ZDHHC6	protein_coding	chromosome	zinc finger DHHC-type containing 6 [Source:HGNC Symbol;Acc:HGNC:19160]	ENSG00000023041.11	ZDHHC6	64429	c("ENST00000369404", "ENST00000369405", "ENST00000471035", "ENST00000482410", "ENST00000626395")	0.504	5.79	31.5	3.37e-08	6.65e-08	7.47
7	5050000	5070000	23700	+	ENSG00000146587	RBAK	protein_coding	chromosome	RB associated KRAB zinc finger [Source:HGNC Symbol;Acc:HGNC:17680]	ENSG00000146587.18	RBAK	57786	c("ENST00000353796", "ENST00000396912", "ENST00000476992")	0.518	4.91	31.5	3.37e-08	6.65e-08	7.47
11	6.2e+07	6.2e+07	7920	-	ENSG00000167996	FTH1	protein_coding	chromosome	ferritin heavy chain 1 [Source:HGNC Symbol;Acc:HGNC:3976]	ENSG00000167996.16	FTH1	2495	c("ENST00000273550", "ENST00000526640", "ENST00000529191", "ENST00000529548", "ENST00000529631", "ENST00000530019", "ENST00000532601", "ENST00000532829", "ENST00000533138", "ENST00000534180", "ENST00000534719", "ENST00000620041")	-0.843	11.2	31.5	3.4e-08	6.71e-08	7.47
1	93400000	93600000	107000	+	ENSG00000137942	FNBP1L	protein_coding	chromosome	formin binding protein 1 like [Source:HGNC Symbol;Acc:HGNC:20851]	ENSG00000137942.16	FNBP1L	54874	c("ENST00000260506", "ENST00000271234", "ENST00000370253", "ENST00000424449", "ENST00000603526", "ENST00000604705")	1.11	3.14	31.5	3.41e-08	6.73e-08	7.47
9	63100000	63100000	15800	-	ENSG00000182021	AL591379.1	transcribed_unprocessed_pseudogene	chromosome	methylenetetrahydrofolate dehydrogenase (NADP+ dependent) 1-like (MTHFD1L) pseudogene	ENSG00000182021.10	AL591379.1	NA	c("ENST00000315293", "ENST00000426350", "ENST00000597935", "ENST00000598595", "ENST00000601096", "ENST00000613489", "ENST00000635982")	-1.36	1.35	31.5	3.42e-08	6.75e-08	7.47
1	31300000	31300000	37200	-	ENSG00000060688	SNRNP40	protein_coding	chromosome	small nuclear ribonucleoprotein U5 subunit 40 [Source:HGNC Symbol;Acc:HGNC:30857]	ENSG00000060688.13	SNRNP40	9410	c("ENST00000263694", "ENST00000373720", "ENST00000463988", "ENST00000474025", "ENST00000486941", "ENST00000489853", "ENST00000491106")	0.396	5.45	31.5	3.44e-08	6.78e-08	7.46
19	33100000	33100000	49600	+	ENSG00000076650	GPATCH1	protein_coding	chromosome	G-patch domain containing 1 [Source:HGNC Symbol;Acc:HGNC:24658]	ENSG00000076650.7	GPATCH1	55094	c("ENST00000170564", "ENST00000590062", "ENST00000592165", "ENST00000592262")	-0.446	4.26	31.5	3.45e-08	6.81e-08	7.46
16	4700000	4730000	37900	-	ENSG00000168096	ANKS3	protein_coding	chromosome	ankyrin repeat and sterile alpha motif domain containing 3 [Source:HGNC Symbol;Acc:HGNC:29422]	ENSG00000168096.15	ANKS3	124401	c("ENST00000304283", "ENST00000446014", "ENST00000450067", "ENST00000585773", "ENST00000586159", "ENST00000586166", "ENST00000586605", "ENST00000586632", "ENST00000587005", "ENST00000588398", "ENST00000588513", "ENST00000589035", "ENST00000589065", "ENST00000590147", "ENST00000590193", "ENST00000590689", "ENST00000590730", "ENST00000590803", "ENST00000591185", "ENST00000591281", "ENST00000591653", "ENST00000592068", "ENST00000592077", "ENST00000592190", "ENST00000592421", "ENST00000592698", "ENST00000592711",
ENST00000592840, "ENST00000593120", "ENST00000614075")	-0.521	4.38	31.5	3.45e-08	6.8e-08	7.46
2	1.28e+08	1.28e+08	43400	-	ENSG00000072163	LIMS2	protein_coding	chromosome	LIM zinc finger domain containing 2 [Source:HGNC Symbol;Acc:HGNC:16084]	ENSG00000072163.19	LIMS2	55679	c("ENST00000324938", "ENST00000355119", "ENST00000409254", "ENST00000409286", "ENST00000409455", "ENST00000409754", "ENST00000409808", "ENST00000410011", "ENST00000410038", "ENST00000413578", "ENST00000426981", "ENST00000466410", "ENST00000469300", "ENST00000476932", "ENST00000484252", "ENST00000494613", "ENST00000545738", "ENST00000582671")	-0.735	3.78	31.5	3.46e-08	6.82e-08	7.46
3	44700000	44700000	11200	+	ENSG00000196653	ZNF502	protein_coding	chromosome	zinc finger protein 502 [Source:HGNC Symbol;Acc:HGNC:23718]	ENSG00000196653.12	ZNF502	91392	c("ENST00000296091", "ENST00000411443", "ENST00000436624", "ENST00000449836")	-1.16	2.57	31.5	3.46e-08	6.83e-08	7.46
6	13600000	13600000	17400	+	ENSG00000225921	NOL7	protein_coding	chromosome	nucleolar protein 7 [Source:HGNC Symbol;Acc:HGNC:21040]	ENSG00000225921.7	NOL7	51406	c("ENST00000420088", "ENST00000451315", "ENST00000474485")	0.417	5.98	31.5	3.47e-08	6.85e-08	7.46
4	75600000	75600000	9840	+	ENSG00000174792	ODAPH	protein_coding	chromosome	odontogenesis associated phosphoprotein [Source:HGNC Symbol;Acc:HGNC:26300]	ENSG00000174792.10	ODAPH	152816	c("ENST00000311623", "ENST00000435974", "ENST00000511093", "ENST00000514064", "ENST00000616557")	-1.17	2.36	31.4	3.52e-08	6.94e-08	7.45
4	1.54e+08	1.54e+08	41000	+	ENSG00000250771	AC106865.1	transcribed_unprocessed_pseudogene	chromosome	toll-like receptor 2 pseudogene	ENSG00000250771.2	AC106865.1	NA	c("ENST00000507055", "ENST00000602666")	-0.764	4.67	31.4	3.55e-08	7e-08	7.45
10	1.23e+08	1.23e+08	3450	+	ENSG00000188620	HMX3	protein_coding	chromosome	H6 family homeobox 3 [Source:HGNC Symbol;Acc:HGNC:5019]	ENSG00000188620.11	HMX3	340784	ENST00000357878	-0.917	1.42	31.4	3.56e-08	7.01e-08	7.45
CHR_HSCHR14_3_CTG1	1.06e+08	1.06e+08	2000	-	ENSG00000282657	IGHM	IG_C_gene	chromosome	immunoglobulin heavy constant mu [Source:HGNC Symbol;Acc:HGNC:5541]	ENSG00000282657.3	IGHM	NA	ENST00000626472	-1.53	11	31.4	3.56e-08	7.01e-08	7.45
20	3470000	3650000	180000	+	ENSG00000088812	ATRN	protein_coding	chromosome	attractin [Source:HGNC Symbol;Acc:HGNC:885]	ENSG00000088812.18	ATRN	8455	c("ENST00000262919", "ENST00000446916")	0.672	4.49	31.4	3.58e-08	7.05e-08	7.45
19	36500000	36500000	17600	-	ENSG00000254004	ZNF260	protein_coding	chromosome	zinc finger protein 260 [Source:HGNC Symbol;Acc:HGNC:13499]	ENSG00000254004.7	ZNF260	339324	c("ENST00000520608", "ENST00000523638", "ENST00000588993", "ENST00000592282", "ENST00000593142")	0.738	4.58	31.4	3.58e-08	7.05e-08	7.45
2	46500000	46600000	42900	+	ENSG00000119729	RHOQ	protein_coding	chromosome	ras homolog family member Q [Source:HGNC Symbol;Acc:HGNC:17736]	ENSG00000119729.12	RHOQ	23433	c("ENST00000238738", "ENST00000432183", "ENST00000465198", "ENST00000473428", "ENST00000482449", "ENST00000489448", "ENST00000489471", "ENST00000494370")	0.47	6.98	31.4	3.62e-08	7.13e-08	7.44
19	46900000	4.7e+07	144000	+	ENSG00000160007	ARHGAP35	protein_coding	chromosome	Rho GTPase activating protein 35 [Source:HGNC Symbol;Acc:HGNC:4591]	ENSG00000160007.19	ARHGAP35	2909	c("ENST00000404338", "ENST00000595822", "ENST00000596593", "ENST00000598548", "ENST00000599284", "ENST00000614079", "ENST00000672722")	0.729	5.31	31.4	3.64e-08	7.18e-08	7.44
10	9.2e+07	92300000	244000	-	ENSG00000107864	CPEB3	protein_coding	chromosome	cytoplasmic polyadenylation element binding protein 3 [Source:HGNC Symbol;Acc:HGNC:21746]	ENSG00000107864.15	CPEB3	22849	c("ENST00000265997", "ENST00000412050", "ENST00000614585")	-0.604	3.83	31.4	3.65e-08	7.18e-08	7.44
X	47400000	47400000	43700	+	ENSG00000147117	ZNF157	protein_coding	chromosome	zinc finger protein 157 [Source:HGNC Symbol;Acc:HGNC:12942]	ENSG00000147117.7	ZNF157	7712	ENST00000377073	-0.819	2.8	31.3	3.69e-08	7.26e-08	7.43
1	2.31e+08	2.31e+08	72600	-	ENSG00000143643	TTC13	protein_coding	chromosome	tetratricopeptide repeat domain 13 [Source:HGNC Symbol;Acc:HGNC:26204]	ENSG00000143643.13	TTC13	79573	c("ENST00000366661", "ENST00000366662", "ENST00000466507", "ENST00000471302", "ENST00000481976", "ENST00000486879", "ENST00000519379", "ENST00000522399", "ENST00000522821")	0.529	5.45	31.3	3.7e-08	7.27e-08	7.43
11	6450000	6470000	25800	-	ENSG00000110171	TRIM3	protein_coding	chromosome	tripartite motif containing 3 [Source:HGNC Symbol;Acc:HGNC:10064]	ENSG00000110171.20	TRIM3	10612	c("ENST00000345851", "ENST00000359518", "ENST00000525074", "ENST00000526845", "ENST00000527237", "ENST00000528227", "ENST00000528932", "ENST00000529058", "ENST00000529529", "ENST00000530724", "ENST00000532542", "ENST00000533064", "ENST00000533309", "ENST00000536344", "ENST00000639856")	1.13	2.59	31.3	3.74e-08	7.36e-08	7.43
4	38800000	38900000	66100	-	ENSG00000174125	TLR1	protein_coding	chromosome	toll like receptor 1 [Source:HGNC Symbol;Acc:HGNC:11847]	ENSG00000174125.8	TLR1	7096	c("ENST00000308979", "ENST00000502213", "ENST00000505744", "ENST00000505940", "ENST00000506146", "ENST00000508364", "ENST00000508535", "ENST00000509754", "ENST00000510552", "ENST00000515861")	-0.624	5.51	31.3	3.75e-08	7.37e-08	7.43
17	5.1e+07	51100000	159000	-	ENSG00000008294	SPAG9	protein_coding	chromosome	sperm associated antigen 9 [Source:HGNC Symbol;Acc:HGNC:14524]	ENSG00000008294.21	SPAG9	9043	c("ENST00000262013", "ENST00000357122", "ENST00000502329", "ENST00000505173", "ENST00000505279", "ENST00000506483", "ENST00000506500", "ENST00000509724", "ENST00000510283", "ENST00000510855", "ENST00000511312", "ENST00000511795", "ENST00000511987", "ENST00000513547", "ENST00000513746", "ENST00000513827", "ENST00000513906", "ENST00000514205", "ENST00000514613", "ENST00000515685", "ENST00000576492", "ENST00000618113")	0.583	5.86	31.3	3.76e-08	7.39e-08	7.43
6	44300000	44300000	14600	-	ENSG00000124608	AARS2	protein_coding	chromosome	alanyl-tRNA synthetase 2, mitochondrial [Source:HGNC Symbol;Acc:HGNC:21022]	ENSG00000124608.5	AARS2	57505	c("ENST00000244571", "ENST00000491573")	0.379	4.92	31.3	3.76e-08	7.4e-08	7.42
20	43700000	43700000	49500	+	ENSG00000101057	MYBL2	protein_coding	chromosome	MYB proto-oncogene like 2 [Source:HGNC Symbol;Acc:HGNC:7548]	ENSG00000101057.16	MYBL2	4605	c("ENST00000217026", "ENST00000396863")	1.03	6.79	31.3	3.81e-08	7.5e-08	7.42
13	4.8e+07	4.8e+07	9500	+	ENSG00000136159	NUDT15	protein_coding	chromosome	nudix hydrolase 15 [Source:HGNC Symbol;Acc:HGNC:23063]	ENSG00000136159.4	NUDT15	55270	ENST00000258662	0.421	4.49	31.3	3.82e-08	7.51e-08	7.42
11	1.17e+08	1.17e+08	98700	+	ENSG00000110274	CEP164	protein_coding	chromosome	centrosomal protein 164 [Source:HGNC Symbol;Acc:HGNC:29182]	ENSG00000110274.16	CEP164	22897	c("ENST00000278935", "ENST00000525416", "ENST00000525734", "ENST00000527609", "ENST00000528706", "ENST00000529153", "ENST00000532187", "ENST00000533153", "ENST00000533223", "ENST00000533433", "ENST00000533570", "ENST00000533675", "ENST00000533706", "ENST00000639320")	0.452	4.77	31.3	3.83e-08	7.52e-08	7.42
7	1.51e+08	1.51e+08	7940	+	ENSG00000106560	GIMAP2	protein_coding	chromosome	GTPase, IMAP family member 2 [Source:HGNC Symbol;Acc:HGNC:21789]	ENSG00000106560.11	GIMAP2	26157	c("ENST00000223293", "ENST00000474605", "ENST00000487388")	-0.733	4.54	31.2	3.84e-08	7.55e-08	7.42
1	2.42e+08	2.42e+08	63500	+	ENSG00000117009	KMO	protein_coding	chromosome	kynurenine 3-monooxygenase [Source:HGNC Symbol;Acc:HGNC:6381]	ENSG00000117009.12	KMO	8564	c("ENST00000366555", "ENST00000366557", "ENST00000366558", "ENST00000366559", "ENST00000431245", "ENST00000477907", "ENST00000480967", "ENST00000481087", "ENST00000484229", "ENST00000484628")	-0.813	5.7	31.2	3.85e-08	7.57e-08	7.41
1	1.62e+08	1.62e+08	1560	-	ENSG00000213075	RPL31P11	transcribed_processed_pseudogene	chromosome	ribosomal protein L31 pseudogene 11 [Source:HGNC Symbol;Acc:HGNC:35849]	ENSG00000213075.7	RPL31P11	NA	c("ENST00000426558", "ENST00000454082")	-1.29	0.389	31.2	3.88e-08	7.62e-08	7.41
9	5630000	5780000	148000	+	ENSG00000107036	RIC1	protein_coding	chromosome	RIC1 homolog, RAB6A GEF complex partner 1 [Source:HGNC Symbol;Acc:HGNC:17686]	ENSG00000107036.12	RIC1	57589	c("ENST00000251879", "ENST00000276898", "ENST00000414202", "ENST00000418622", "ENST00000490816", "ENST00000545243", "ENST00000545641")	0.573	6.13	31.2	3.89e-08	7.65e-08	7.41
19	35700000	35700000	12500	+	ENSG00000011590	ZBTB32	protein_coding	chromosome	zinc finger and BTB domain containing 32 [Source:HGNC Symbol;Acc:HGNC:16763]	ENSG00000011590.14	ZBTB32	27033	c("ENST00000262630", "ENST00000392197", "ENST00000426659", "ENST00000442282", "ENST00000451726", "ENST00000481182")	-1.32	5.24	31.2	3.94e-08	7.74e-08	7.4
12	96500000	96900000	386000	+	ENSG00000188596	CFAP54	protein_coding	chromosome	cilia and flagella associated protein 54 [Source:HGNC Symbol;Acc:HGNC:26456]	ENSG00000188596.11	CFAP54	144535	c("ENST00000342887", "ENST00000524981", "ENST00000550977", "ENST00000553778", "ENST00000554108", "ENST00000554621", "ENST00000554821", "ENST00000556591", "ENST00000637336")	-0.865	6.46	31.2	3.98e-08	7.82e-08	7.4
4	7.4e+07	7.4e+07	3040	-	ENSG00000163735	CXCL5	protein_coding	chromosome	C-X-C motif chemokine ligand 5 [Source:HGNC Symbol;Acc:HGNC:10642]	ENSG00000163735.7	CXCL5	6374	ENST00000296027	1.7	1.83	31.2	4.01e-08	7.88e-08	7.4
5	1.51e+08	1.51e+08	27000	-	ENSG00000186334	SLC36A3	protein_coding	chromosome	solute carrier family 36 member 3 [Source:HGNC Symbol;Acc:HGNC:19659]	ENSG00000186334.9	SLC36A3	285641	c("ENST00000335230", "ENST00000377713", "ENST00000423071")	1.09	1.92	31.1	4.03e-08	7.93e-08	7.39
22	3.7e+07	3.7e+07	9320	-	ENSG00000128311	TST	protein_coding	chromosome	thiosulfate sulfurtransferase [Source:HGNC Symbol;Acc:HGNC:12388]	ENSG00000128311.14	TST	7263	c("ENST00000249042", "ENST00000403892", "ENST00000438203", "ENST00000622841")	1.33	1.96	31.1	4.04e-08	7.93e-08	7.39
3	51700000	51700000	41600	+	ENSG00000164081	TEX264	protein_coding	chromosome	testis expressed 264, ER-phagy receptor [Source:HGNC Symbol;Acc:HGNC:30247]	ENSG00000164081.12	TEX264	51368	c("ENST00000341333", "ENST00000395057", "ENST00000412249", "ENST00000415259", "ENST00000416589", "ENST00000419358", "ENST00000425781", "ENST00000444233", "ENST00000457573", "ENST00000457927", "ENST00000463857", "ENST00000483429", "ENST00000489026", "ENST00000493444", "ENST00000611400", "ENST00000614067")	-0.496	5.19	31.1	4.06e-08	7.98e-08	7.39
5	1.78e+08	1.78e+08	5040	+	ENSG00000184840	TMED9	protein_coding	chromosome	transmembrane p24 trafficking protein 9 [Source:HGNC Symbol;Acc:HGNC:24878]	ENSG00000184840.12	TMED9	54732	c("ENST00000332598", "ENST00000505521", "ENST00000507578", "ENST00000507723", "ENST00000510499", "ENST00000513799")	0.697	6.11	31.1	4.09e-08	8.03e-08	7.39
11	61800000	61800000	35900	+	ENSG00000124920	MYRF	protein_coding	chromosome	myelin regulatory factor [Source:HGNC Symbol;Acc:HGNC:1181]	ENSG00000124920.13	MYRF	745	c("ENST00000265460", "ENST00000278836", "ENST00000389602", "ENST00000536352", "ENST00000537318", "ENST00000537766", "ENST00000539361", "ENST00000546247")	1.65	2.58	31.1	4.16e-08	8.16e-08	7.38
10	71800000	71900000	35000	-	ENSG00000197746	PSAP	protein_coding	chromosome	prosaposin [Source:HGNC Symbol;Acc:HGNC:9498]	ENSG00000197746.14	PSAP	5660	c("ENST00000394934", "ENST00000394936", "ENST00000493143", "ENST00000495196", "ENST00000610929", "ENST00000633965")	0.619	9.56	31.1	4.17e-08	8.18e-08	7.38
X	23800000	23800000	3050	+	ENSG00000130066	SAT1	protein_coding	chromosome	spermidine/spermine N1-acetyltransferase 1 [Source:HGNC Symbol;Acc:HGNC:10540]	ENSG00000130066.16	SAT1	6303	c("ENST00000379251", "ENST00000379253", "ENST00000379254", "ENST00000379270", "ENST00000462639", "ENST00000463236", "ENST00000474223", "ENST00000487713", "ENST00000489394")	0.711	8.86	31.1	4.19e-08	8.22e-08	7.38
17	42200000	42300000	77500	-	ENSG00000173757	STAT5B	protein_coding	chromosome	signal transducer and activator of transcription 5B [Source:HGNC Symbol;Acc:HGNC:11367]	ENSG00000173757.9	STAT5B	6777	c("ENST00000293328", "ENST00000415845", "ENST00000468312", "ENST00000468496", "ENST00000481253", "ENST00000481517", "ENST00000498674")	-0.333	6.89	31.1	4.19e-08	8.22e-08	7.38
3	68600000	68600000	1320	+	ENSG00000241506	PSMC1P1	processed_pseudogene	chromosome	proteasome 26S subunit, ATPase 1 pseudogene 1 [Source:HGNC Symbol;Acc:HGNC:30147]	ENSG00000241506.1	PSMC1P1	NA	ENST00000478110	-1.62	3.1	31.1	4.2e-08	8.24e-08	7.38
22	21700000	21700000	34000	+	ENSG00000100023	PPIL2	protein_coding	chromosome	peptidylprolyl isomerase like 2 [Source:HGNC Symbol;Acc:HGNC:9261]	ENSG00000100023.19	PPIL2	23759	c("ENST00000335025", "ENST00000398831", "ENST00000406385", "ENST00000417788", "ENST00000446951", "ENST00000458567", "ENST00000462188", "ENST00000484439", "ENST00000485930", "ENST00000496819", "ENST00000498109", "ENST00000626352")	0.331	5.82	31	4.25e-08	8.35e-08	7.37
1	1.85e+08	1.85e+08	64700	-	ENSG00000116406	EDEM3	protein_coding	chromosome	ER degradation enhancing alpha-mannosidase like protein 3 [Source:HGNC Symbol;Acc:HGNC:16787]	ENSG00000116406.19	EDEM3	80267	c("ENST00000318130", "ENST00000367512", "ENST00000439962", "ENST00000466392", "ENST00000466606", "ENST00000474725")	0.602	5.71	31	4.25e-08	8.35e-08	7.37
17	41800000	41900000	16900	-	ENSG00000178502	KLHL11	protein_coding	chromosome	kelch like family member 11 [Source:HGNC Symbol;Acc:HGNC:19008]	ENSG00000178502.6	KLHL11	55175	ENST00000319121	0.5	4.77	31	4.26e-08	8.35e-08	7.37
12	1.06e+08	1.06e+08	66400	-	ENSG00000136026	CKAP4	protein_coding	chromosome	cytoskeleton associated protein 4 [Source:HGNC Symbol;Acc:HGNC:16991]	ENSG00000136026.14	CKAP4	10970	c("ENST00000378026", "ENST00000552828", "ENST00000553039")	-1.05	5.94	31	4.27e-08	8.38e-08	7.37
X	48900000	48900000	5840	-	ENSG00000102096	PIM2	protein_coding	chromosome	Pim-2 proto-oncogene, serine/threonine kinase [Source:HGNC Symbol;Acc:HGNC:8987]	ENSG00000102096.9	PIM2	11040	c("ENST00000376509", "ENST00000442430", "ENST00000485431")	-0.875	9.47	31	4.29e-08	8.41e-08	7.37
10	1.33e+08	1.33e+08	4070	+	ENSG00000151650	VENTX	protein_coding	chromosome	VENT homeobox [Source:HGNC Symbol;Acc:HGNC:13639]	ENSG00000151650.8	VENTX	27287	ENST00000325980	-0.854	2.05	31	4.31e-08	8.45e-08	7.37
6	13600000	13600000	40600	+	ENSG00000124523	SIRT5	protein_coding	chromosome	sirtuin 5 [Source:HGNC Symbol;Acc:HGNC:14933]	ENSG00000124523.16	SIRT5	23408	c("ENST00000359782", "ENST00000379250", "ENST00000379262", "ENST00000397350", "ENST00000606117", "ENST00000606427", "ENST00000637463")	-0.684	4.94	31	4.32e-08	8.48e-08	7.36
4	1.08e+08	1.08e+08	45500	+	ENSG00000138796	HADH	protein_coding	chromosome	hydroxyacyl-CoA dehydrogenase [Source:HGNC Symbol;Acc:HGNC:4799]	ENSG00000138796.16	HADH	3033	c("ENST00000309522", "ENST00000403312", "ENST00000505878", "ENST00000507260", "ENST00000510728", "ENST00000511742", "ENST00000514776", "ENST00000515462", "ENST00000603302", "ENST00000626637", "ENST00000638559", "ENST00000638621", "ENST00000638648", "ENST00000639013", "ENST00000639146", "ENST00000639335", "ENST00000639698", "ENST00000639784", "ENST00000640048", "ENST00000640060", "ENST00000640201", "ENST00000640586", "ENST00000640752")	0.471	5.39	31	4.37e-08	8.57e-08	7.36
10	97300000	97300000	2230	-	ENSG00000181274	FRAT2	protein_coding	chromosome	FRAT regulator of WNT signaling pathway 2 [Source:HGNC Symbol;Acc:HGNC:16048]	ENSG00000181274.7	FRAT2	23401	ENST00000371019	-0.655	4.06	31	4.37e-08	8.56e-08	7.36
7	57500000	57500000	23400	+	ENSG00000182111	ZNF716	protein_coding	chromosome	zinc finger protein 716 [Source:HGNC Symbol;Acc:HGNC:32458]	ENSG00000182111.9	ZNF716	441234	ENST00000420713	-0.892	2.72	31	4.4e-08	8.63e-08	7.36
19	4470000	4500000	29900	+	ENSG00000167674	HDGFL2	protein_coding	chromosome	HDGF like 2 [Source:HGNC Symbol;Acc:HGNC:14680]	ENSG00000167674.15	HDGFL2	84717	c("ENST00000587016", "ENST00000589486", "ENST00000592417", "ENST00000592691", "ENST00000601353", "ENST00000614903", "ENST00000615225", "ENST00000616600", "ENST00000619255", "ENST00000621835")	0.416	4.99	31	4.41e-08	8.65e-08	7.36
2	31900000	3.2e+07	146000	-	ENSG00000162959	MEMO1	protein_coding	chromosome	mediator of cell motility 1 [Source:HGNC Symbol;Acc:HGNC:14014]	ENSG00000162959.13	MEMO1	51072	c("ENST00000295065", "ENST00000379383", "ENST00000404530", "ENST00000407893", "ENST00000413686", "ENST00000422936", "ENST00000426310", "ENST00000437854", "ENST00000490459")	0.412	5.72	31	4.42e-08	8.66e-08	7.35
1	2.01e+08	2.01e+08	18800	-	ENSG00000118194	TNNT2	protein_coding	chromosome	troponin T2, cardiac type [Source:HGNC Symbol;Acc:HGNC:11949]	ENSG00000118194.20	TNNT2	7139	c("ENST00000236918", "ENST00000360372", "ENST00000367315", "ENST00000367317", "ENST00000367318", "ENST00000367320", "ENST00000367322", "ENST00000412633", "ENST00000421663", "ENST00000422165", "ENST00000438742", "ENST00000445079", "ENST00000455702", "ENST00000458432", "ENST00000460780", "ENST00000466570", "ENST00000472177", "ENST00000475686", "ENST00000476888", "ENST00000477035", "ENST00000491504", "ENST00000494095", "ENST00000503459", "ENST00000509001", "ENST00000515042", "ENST00000651504", "ENST00000656932",
ENST00000658476, "ENST00000660295", "ENST00000662159", "ENST00000663843", "ENST00000666449")	-1.36	1.48	30.9	4.45e-08	8.73e-08	7.35
17	7.5e+07	75100000	33300	+	ENSG00000180901	KCTD2	protein_coding	chromosome	potassium channel tetramerization domain containing 2 [Source:HGNC Symbol;Acc:HGNC:21294]	ENSG00000180901.11	KCTD2	23510	c("ENST00000322444", "ENST00000375286", "ENST00000577516", "ENST00000579230", "ENST00000579242", "ENST00000581589", "ENST00000582840", "ENST00000584570", "ENST00000584767")	0.438	4.47	30.9	4.48e-08	8.78e-08	7.35
2	60800000	60800000	45800	+	ENSG00000115421	PAPOLG	protein_coding	chromosome	poly(A) polymerase gamma [Source:HGNC Symbol;Acc:HGNC:14982]	ENSG00000115421.13	PAPOLG	64895	c("ENST00000238714", "ENST00000412217", "ENST00000414060", "ENST00000453839", "ENST00000470208", "ENST00000483370", "ENST00000496283")	0.521	5.39	30.9	4.51e-08	8.84e-08	7.35
12	1.2e+07	12200000	161000	+	ENSG00000121380	BCL2L14	protein_coding	chromosome	BCL2 like 14 [Source:HGNC Symbol;Acc:HGNC:16657]	ENSG00000121380.12	BCL2L14	79370	c("ENST00000266434", "ENST00000298566", "ENST00000308721", "ENST00000396367", "ENST00000461264", "ENST00000464885", "ENST00000466531", "ENST00000479717", "ENST00000484949", "ENST00000545463", "ENST00000586576", "ENST00000588270", "ENST00000589718", "ENST00000591235")	-1.01	2.31	30.9	4.51e-08	8.84e-08	7.35
CHR_HSCHR12_4_CTG2	31300000	31300000	46500	-	ENSG00000276371	SINHCAF	protein_coding	chromosome	SIN3-HDAC complex associated factor [Source:HGNC Symbol;Acc:HGNC:30702]	ENSG00000276371.2	SINHCAF	58516	c("ENST00000617411", "ENST00000631546", "ENST00000631598", "ENST00000632259", "ENST00000632692", "ENST00000632726", "ENST00000633573", "ENST00000633702", "ENST00000633815")	-0.572	6.11	30.9	4.53e-08	8.87e-08	7.34
19	3490000	3500000	10100	-	ENSG00000129932	DOHH	protein_coding	chromosome	deoxyhypusine hydroxylase [Source:HGNC Symbol;Acc:HGNC:28662]	ENSG00000129932.9	DOHH	83475	c("ENST00000427575", "ENST00000671696", "ENST00000672520", "ENST00000672935", "ENST00000673168")	-0.726	3.38	30.9	4.54e-08	8.9e-08	7.34
X	96700000	97600000	920000	+	ENSG00000147202	DIAPH2	protein_coding	chromosome	diaphanous related formin 2 [Source:HGNC Symbol;Acc:HGNC:2877]	ENSG00000147202.18	DIAPH2	1730	c("ENST00000324765", "ENST00000355827", "ENST00000373049", "ENST00000373054", "ENST00000373061")	-0.683	5.12	30.9	4.54e-08	8.9e-08	7.34
X	1.54e+08	1.54e+08	9420	-	ENSG00000102032	RENBP	protein_coding	chromosome	renin binding protein [Source:HGNC Symbol;Acc:HGNC:9959]	ENSG00000102032.13	RENBP	5973	c("ENST00000369997", "ENST00000393700", "ENST00000423624", "ENST00000442361", "ENST00000451114", "ENST00000457282", "ENST00000462086", "ENST00000464227", "ENST00000471056", "ENST00000475904")	-0.748	3.72	30.9	4.55e-08	8.91e-08	7.34
2	2.08e+08	2.08e+08	45300	-	ENSG00000144401	METTL21A	protein_coding	chromosome	methyltransferase like 21A [Source:HGNC Symbol;Acc:HGNC:30476]	ENSG00000144401.14	METTL21A	151194	c("ENST00000272839", "ENST00000406927", "ENST00000411432", "ENST00000425132", "ENST00000426075", "ENST00000432416", "ENST00000442521", "ENST00000448007", "ENST00000448823", "ENST00000458426", "ENST00000461419", "ENST00000471128", "ENST00000477919")	-0.48	7.28	30.9	4.56e-08	8.92e-08	7.34
3	1.22e+08	1.22e+08	65300	-	ENSG00000173226	IQCB1	protein_coding	chromosome	IQ motif containing B1 [Source:HGNC Symbol;Acc:HGNC:28949]	ENSG00000173226.17	IQCB1	9657	c("ENST00000310864", "ENST00000349820", "ENST00000393650", "ENST00000460108", "ENST00000462442", "ENST00000471726", "ENST00000498104")	0.4	5.73	30.9	4.56e-08	8.94e-08	7.34
15	20400000	20500000	127000	-	ENSG00000180229	HERC2P3	transcribed_unprocessed_pseudogene	chromosome	hect domain and RLD 2 pseudogene 3 [Source:HGNC Symbol;Acc:HGNC:4871]	ENSG00000180229.12	HERC2P3	NA	c("ENST00000412154", "ENST00000414804", "ENST00000424611", "ENST00000426501", "ENST00000428453", "ENST00000429257", "ENST00000429926", "ENST00000430598", "ENST00000437318", "ENST00000440441", "ENST00000440774", "ENST00000454045", "ENST00000456027")	0.721	3.93	30.9	4.57e-08	8.94e-08	7.34
2	1.2e+08	1.2e+08	5920	-	ENSG00000226479	TMEM185B	protein_coding	chromosome	transmembrane protein 185B [Source:HGNC Symbol;Acc:HGNC:18896]	ENSG00000226479.4	TMEM185B	79134	ENST00000426077	0.435	4.91	30.9	4.58e-08	8.97e-08	7.34
17	47700000	47700000	12900	+	ENSG00000073861	TBX21	protein_coding	chromosome	T-box transcription factor 21 [Source:HGNC Symbol;Acc:HGNC:11599]	ENSG00000073861.3	TBX21	30009	c("ENST00000177694", "ENST00000581328")	-1.24	4.18	30.9	4.61e-08	9.02e-08	7.34
X	74200000	74200000	1760	+	ENSG00000228492	RAB11FIP1P1	processed_pseudogene	chromosome	RAB11 family interacting protein 1 pseudogene 1 [Source:HGNC Symbol;Acc:HGNC:42366]	ENSG00000228492.2	RAB11FIP1P1	NA	ENST00000438337	1.26	2.65	30.9	4.62e-08	9.03e-08	7.34
GL000218.1	51900	54900	3030	-	ENSG00000278384	AL354822.1	protein_coding	scaffold	NULL	ENSG00000278384.1	AL354822.1	NA	ENST00000612565	1.01	3.17	30.9	4.63e-08	9.06e-08	7.33
2	47500000	47600000	54400	-	ENSG00000184261	KCNK12	protein_coding	chromosome	potassium two pore domain channel subfamily K member 12 [Source:HGNC Symbol;Acc:HGNC:6274]	ENSG00000184261.4	KCNK12	56660	c("ENST00000327876", "ENST00000493527")	1.39	1.96	30.9	4.64e-08	9.07e-08	7.33
2	25200000	25200000	8050	-	ENSG00000115138	POMC	protein_coding	chromosome	proopiomelanocortin [Source:HGNC Symbol;Acc:HGNC:9201]	ENSG00000115138.11	POMC	5443	c("ENST00000264708", "ENST00000380794", "ENST00000395826", "ENST00000405623", "ENST00000449220")	-1.14	1.56	30.9	4.65e-08	9.09e-08	7.33
20	32400000	32400000	81000	+	ENSG00000171456	ASXL1	protein_coding	chromosome	ASXL transcriptional regulator 1 [Source:HGNC Symbol;Acc:HGNC:18318]	ENSG00000171456.19	ASXL1	171023	c("ENST00000306058", "ENST00000375687", "ENST00000375689", "ENST00000470145", "ENST00000497249", "ENST00000542461", "ENST00000553345", "ENST00000555343", "ENST00000555564", "ENST00000613218", "ENST00000619344", "ENST00000620121", "ENST00000642676", "ENST00000643168", "ENST00000644060", "ENST00000644168", "ENST00000644587", "ENST00000644615", "ENST00000645035", "ENST00000645337", "ENST00000645514", "ENST00000645688", "ENST00000646367", "ENST00000646985", "ENST00000647223", "ENST00000649901", "ENST00000651418"
)	0.355	7.21	30.8	4.68e-08	9.15e-08	7.33
12	1.11e+08	1.12e+08	156000	-	ENSG00000204842	ATXN2	protein_coding	chromosome	ataxin 2 [Source:HGNC Symbol;Acc:HGNC:10555]	ENSG00000204842.17	ATXN2	6311	c("ENST00000377617", "ENST00000389153", "ENST00000389154", "ENST00000392645", "ENST00000468920", "ENST00000471866", "ENST00000475132", "ENST00000481331", "ENST00000482777", "ENST00000483311", "ENST00000484991", "ENST00000492467", "ENST00000495342", "ENST00000535949", "ENST00000542287", "ENST00000546483", "ENST00000548492", "ENST00000549455", "ENST00000550104", "ENST00000550236", "ENST00000550844", "ENST00000550889", "ENST00000551551", "ENST00000551755", "ENST00000552323", "ENST00000608853", "ENST00000616825",
ENST00000642389, "ENST00000643474", "ENST00000643669", "ENST00000643694", "ENST00000644883", "ENST00000645162", "ENST00000647305", "ENST00000647445", "ENST00000671792", "ENST00000672105", "ENST00000672335", "ENST00000672613", "ENST00000673273", "ENST00000673283", "ENST00000673436", "ENST00000673449", "ENST00000673557")	0.381	6.08	30.8	4.68e-08	9.15e-08	7.33
8	1.1e+08	1.1e+08	12100	-	ENSG00000164794	KCNV1	protein_coding	chromosome	potassium voltage-gated channel modifier subfamily V member 1 [Source:HGNC Symbol;Acc:HGNC:18861]	ENSG00000164794.9	KCNV1	27012	c("ENST00000297404", "ENST00000524391")	-0.828	2.93	30.8	4.69e-08	9.17e-08	7.33
CHR_HSCHR19LRC_PGF1_CTG3_1	54300000	54400000	21700	+	ENSG00000276887	TTYH1	protein_coding	chromosome	tweety family member 1 [Source:HGNC Symbol;Acc:HGNC:13476]	ENSG00000276887.4	TTYH1	57348	c("ENST00000611133", "ENST00000611711", "ENST00000611778", "ENST00000613620", "ENST00000613709", "ENST00000614290", "ENST00000614387", "ENST00000614458", "ENST00000615336", "ENST00000615705", "ENST00000616770", "ENST00000616881", "ENST00000620133", "ENST00000621087", "ENST00000621263", "ENST00000621480", "ENST00000621633", "ENST00000621937")	-1.65	0.729	30.8	4.69e-08	9.18e-08	7.33
9	1.36e+08	1.36e+08	99100	-	ENSG00000130559	CAMSAP1	protein_coding	chromosome	calmodulin regulated spectrin associated protein 1 [Source:HGNC Symbol;Acc:HGNC:19946]	ENSG00000130559.19	CAMSAP1	157922	c("ENST00000312405", "ENST00000389532", "ENST00000409386", "ENST00000460094", "ENST00000468150", "ENST00000482664", "ENST00000483991", "ENST00000487868", "ENST00000492174", "ENST00000493088")	0.706	4.47	30.8	4.7e-08	9.18e-08	7.33
4	1.84e+08	1.84e+08	19600	-	ENSG00000182552	RWDD4	protein_coding	chromosome	RWD domain containing 4 [Source:HGNC Symbol;Acc:HGNC:23750]	ENSG00000182552.15	RWDD4	201965	c("ENST00000326397", "ENST00000327570", "ENST00000506467", "ENST00000510702", "ENST00000510968", "ENST00000512740", "ENST00000514322")	0.447	4.6	30.8	4.7e-08	9.19e-08	7.33
1	2.07e+08	2.07e+08	72200	+	ENSG00000142224	IL19	protein_coding	chromosome	interleukin 19 [Source:HGNC Symbol;Acc:HGNC:5990]	ENSG00000142224.16	IL19	29949	c("ENST00000270218", "ENST00000340758", "ENST00000476097", "ENST00000620365", "ENST00000656872", "ENST00000659997", "ENST00000662320")	0.862	2.47	30.8	4.72e-08	9.22e-08	7.33
7	87200000	87200000	24400	-	ENSG00000135185	TMEM243	protein_coding	chromosome	transmembrane protein 243 [Source:HGNC Symbol;Acc:HGNC:21707]	ENSG00000135185.12	TMEM243	79161	c("ENST00000257637", "ENST00000423734", "ENST00000433078", "ENST00000455575", "ENST00000465976", "ENST00000474074", "ENST00000481425", "ENST00000492231")	0.472	6.47	30.8	4.74e-08	9.27e-08	7.32
7	1.03e+08	1.03e+08	24900	+	ENSG00000170632	ARMC10	protein_coding	chromosome	armadillo repeat containing 10 [Source:HGNC Symbol;Acc:HGNC:21706]	ENSG00000170632.14	ARMC10	83787	c("ENST00000306450", "ENST00000323716", "ENST00000323735", "ENST00000425331", "ENST00000428183", "ENST00000431642", "ENST00000434153", "ENST00000441711", "ENST00000454559", "ENST00000479145", "ENST00000541300")	-0.567	5.21	30.8	4.75e-08	9.28e-08	7.32
2	1.57e+08	1.57e+08	74300	-	ENSG00000115165	CYTIP	protein_coding	chromosome	cytohesin 1 interacting protein [Source:HGNC Symbol;Acc:HGNC:9506]	ENSG00000115165.10	CYTIP	9595	c("ENST00000264192", "ENST00000418920", "ENST00000435117", "ENST00000439355", "ENST00000457793", "ENST00000462109", "ENST00000483929", "ENST00000497432")	-0.725	7.58	30.8	4.8e-08	9.37e-08	7.32
2	20700000	20800000	139000	-	ENSG00000118961	LDAH	protein_coding	chromosome	lipid droplet associated hydrolase [Source:HGNC Symbol;Acc:HGNC:26145]	ENSG00000118961.15	LDAH	60526	c("ENST00000237822", "ENST00000381090", "ENST00000402479", "ENST00000403006", "ENST00000412261", "ENST00000419825", "ENST00000432947", "ENST00000435420", "ENST00000440866", "ENST00000470099", "ENST00000541941", "ENST00000619656", "ENST00000626491")	0.595	4.34	30.8	4.8e-08	9.37e-08	7.32
3	1.96e+08	1.96e+08	31700	+	ENSG00000163959	SLC51A	protein_coding	chromosome	solute carrier family 51 alpha subunit [Source:HGNC Symbol;Acc:HGNC:29955]	ENSG00000163959.10	SLC51A	200931	c("ENST00000296327", "ENST00000415111", "ENST00000416660", "ENST00000428985", "ENST00000442203", "ENST00000471430", "ENST00000472653", "ENST00000475271", "ENST00000475672", "ENST00000476129", "ENST00000479732", "ENST00000484407", "ENST00000492794", "ENST00000496737")	-0.834	2.45	30.8	4.8e-08	9.37e-08	7.32
2	2.32e+08	2.32e+08	788	+	ENSG00000251485	AC068134.3	processed_pseudogene	chromosome	nuclear receptor binding factor 2 (NRBF2) pseudogene	ENSG00000251485.1	AC068134.3	NA	ENST00000513620	1.19	0.145	30.8	4.81e-08	9.39e-08	7.32
21	43700000	43800000	43200	+	ENSG00000160209	PDXK	protein_coding	chromosome	pyridoxal kinase [Source:HGNC Symbol;Acc:HGNC:8819]	ENSG00000160209.19	PDXK	c(8566, 105372824)	c("ENST00000291565", "ENST00000327574", "ENST00000343528", "ENST00000398078", "ENST00000398081", "ENST00000398085", "ENST00000438837", "ENST00000461123", "ENST00000467908", "ENST00000468090", "ENST00000468392", "ENST00000470029", "ENST00000472777", "ENST00000476084", "ENST00000476313", "ENST00000481512", "ENST00000490666", "ENST00000498040", "ENST00000621478")	-0.687	6.1	30.8	4.83e-08	9.43e-08	7.32
22	41700000	41700000	381	-	ENSG00000285531	Z83840.1	processed_pseudogene	chromosome	LLP homolog, long-term synaptic facilitation ( LLPH) pseudogene	ENSG00000285531.1	Z83840.1	NA	ENST00000647971	-0.955	0.571	30.8	4.88e-08	9.54e-08	7.31
12	2.7e+07	2.7e+07	42900	-	ENSG00000064115	TM7SF3	protein_coding	chromosome	transmembrane 7 superfamily member 3 [Source:HGNC Symbol;Acc:HGNC:23049]	ENSG00000064115.11	TM7SF3	51768	c("ENST00000343028", "ENST00000512808", "ENST00000535260", "ENST00000535423", "ENST00000535819", "ENST00000537406", "ENST00000539399", "ENST00000539741", "ENST00000541081", "ENST00000542019", "ENST00000542667", "ENST00000543088", "ENST00000543655", "ENST00000543803", "ENST00000543882", "ENST00000544179", "ENST00000545303", "ENST00000545344", "ENST00000545600")	-0.393	6.02	30.7	4.93e-08	9.62e-08	7.31
19	47800000	47800000	23600	+	ENSG00000105392	CRX	protein_coding	chromosome	cone-rod homeobox [Source:HGNC Symbol;Acc:HGNC:2383]	ENSG00000105392.16	CRX	1406	c("ENST00000221996", "ENST00000539067", "ENST00000556527", "ENST00000566686", "ENST00000602001", "ENST00000604324", "ENST00000613299")	-0.78	4.16	30.7	4.93e-08	9.62e-08	7.31
9	1.27e+08	1.27e+08	3730	-	ENSG00000197958	RPL12	protein_coding	chromosome	ribosomal protein L12 [Source:HGNC Symbol;Acc:HGNC:10302]	ENSG00000197958.13	RPL12	6136	c("ENST00000361436", "ENST00000483598", "ENST00000497322", "ENST00000497825", "ENST00000536368")	0.494	9.4	30.7	5.02e-08	9.8e-08	7.3
7	6020000	6060000	36900	-	ENSG00000086232	EIF2AK1	protein_coding	chromosome	eukaryotic translation initiation factor 2 alpha kinase 1 [Source:HGNC Symbol;Acc:HGNC:24921]	ENSG00000086232.13	EIF2AK1	27102	c("ENST00000199389", "ENST00000422786", "ENST00000431744", "ENST00000446699", "ENST00000461493", "ENST00000463213", "ENST00000470168", "ENST00000474029", "ENST00000490523", "ENST00000495565")	0.306	7.07	30.7	5.03e-08	9.81e-08	7.3
1	1.59e+08	1.59e+08	9860	-	ENSG00000197532	OR6Y1	protein_coding	chromosome	olfactory receptor family 6 subfamily Y member 1 [Source:HGNC Symbol;Acc:HGNC:14823]	ENSG00000197532.2	OR6Y1	391112	c("ENST00000302617", "ENST00000641282", "ENST00000641622")	-0.931	3.85	30.7	5.06e-08	9.88e-08	7.3
2	69800000	69900000	51700	+	ENSG00000087338	GMCL1	protein_coding	chromosome	germ cell-less 1, spermatogenesis associated [Source:HGNC Symbol;Acc:HGNC:23843]	ENSG00000087338.5	GMCL1	64395	c("ENST00000282570", "ENST00000468386", "ENST00000471404", "ENST00000495047")	-0.404	5.68	30.7	5.07e-08	9.89e-08	7.29
20	11900000	11900000	35900	+	ENSG00000132640	BTBD3	protein_coding	chromosome	BTB domain containing 3 [Source:HGNC Symbol;Acc:HGNC:15854]	ENSG00000132640.15	BTBD3	22903	c("ENST00000254977", "ENST00000378226", "ENST00000399006", "ENST00000405977", "ENST00000422390", "ENST00000430557", "ENST00000449299", "ENST00000450368", "ENST00000455911", "ENST00000471120", "ENST00000473180", "ENST00000473416", "ENST00000488503", "ENST00000618296", "ENST00000618918")	1.52	2.16	30.7	5.1e-08	9.95e-08	7.29
3	1.96e+08	1.96e+08	29000	-	ENSG00000184203	PPP1R2	protein_coding	chromosome	protein phosphatase 1 regulatory inhibitor subunit 2 [Source:HGNC Symbol;Acc:HGNC:9288]	ENSG00000184203.8	PPP1R2	5504	c("ENST00000413183", "ENST00000418939", "ENST00000438848", "ENST00000460437", "ENST00000462906", "ENST00000618156", "ENST00000625807")	-0.456	7.4	30.6	5.15e-08	1e-07	7.29
1	2.1e+08	2.1e+08	270000	+	ENSG00000143469	SYT14	protein_coding	chromosome	synaptotagmin 14 [Source:HGNC Symbol;Acc:HGNC:23143]	ENSG00000143469.19	SYT14	255928	c("ENST00000367015", "ENST00000367019", "ENST00000399639", "ENST00000472886", "ENST00000534859", "ENST00000537238", "ENST00000629778", "ENST00000637265", "ENST00000637945", "ENST00000652023")	-1.41	0.825	30.6	5.16e-08	1.01e-07	7.29
19	54500000	54500000	2050	-	ENSG00000275183	LENG9	protein_coding	chromosome	leukocyte receptor cluster member 9 [Source:HGNC Symbol;Acc:HGNC:16306]	ENSG00000275183.2	LENG9	94059	ENST00000611161	-2.06	0.704	30.6	5.17e-08	1.01e-07	7.29
3	73400000	73600000	243000	-	ENSG00000121440	PDZRN3	protein_coding	chromosome	PDZ domain containing ring finger 3 [Source:HGNC Symbol;Acc:HGNC:17704]	ENSG00000121440.15	PDZRN3	23024	c("ENST00000263666", "ENST00000308537", "ENST00000462146", "ENST00000466348", "ENST00000466780", "ENST00000477434", "ENST00000478209", "ENST00000479530", "ENST00000484487", "ENST00000492909", "ENST00000494559", "ENST00000498048")	1.53	0.835	30.6	5.18e-08	1.01e-07	7.29
14	64100000	64300000	254000	-	ENSG00000140009	ESR2	protein_coding	chromosome	estrogen receptor 2 [Source:HGNC Symbol;Acc:HGNC:3468]	ENSG00000140009.18	ESR2	2100	c("ENST00000267525", "ENST00000341099", "ENST00000344288", "ENST00000353772", "ENST00000358599", "ENST00000553796", "ENST00000554520", "ENST00000554572", "ENST00000555278", "ENST00000555483", "ENST00000555783", "ENST00000556275", "ENST00000557772")	0.832	3.56	30.6	5.19e-08	1.01e-07	7.28
20	59100000	59300000	136000	+	ENSG00000124203	ZNF831	protein_coding	chromosome	zinc finger protein 831 [Source:HGNC Symbol;Acc:HGNC:16167]	ENSG00000124203.6	ZNF831	128611	c("ENST00000371030", "ENST00000610729", "ENST00000637017")	1.08	4.02	30.6	5.22e-08	1.02e-07	7.28
8	90100000	90100000	36900	-	ENSG00000104327	CALB1	protein_coding	chromosome	calbindin 1 [Source:HGNC Symbol;Acc:HGNC:1434]	ENSG00000104327.7	CALB1	793	c("ENST00000265431", "ENST00000469032", "ENST00000473670", "ENST00000476853", "ENST00000482702", "ENST00000497376", "ENST00000514406", "ENST00000518457", "ENST00000520613", "ENST00000522070", "ENST00000523716")	1.54	2.86	30.6	5.26e-08	1.03e-07	7.28
11	1.25e+08	1.25e+08	13100	+	ENSG00000154144	TBRG1	protein_coding	chromosome	transforming growth factor beta regulator 1 [Source:HGNC Symbol;Acc:HGNC:29551]	ENSG00000154144.13	TBRG1	84897	c("ENST00000284290", "ENST00000438907", "ENST00000441174", "ENST00000452080", "ENST00000473629", "ENST00000491010", "ENST00000529543", "ENST00000530731", "ENST00000531033", "ENST00000531667")	-0.48	6.03	30.6	5.26e-08	1.03e-07	7.28
9	1.25e+08	1.25e+08	33600	+	ENSG00000136933	RABEPK	protein_coding	chromosome	Rab9 effector protein with kelch motifs [Source:HGNC Symbol;Acc:HGNC:16896]	ENSG00000136933.17	RABEPK	10244	c("ENST00000259460", "ENST00000373538", "ENST00000373544", "ENST00000394125", "ENST00000416065", "ENST00000628863")	0.428	4.17	30.6	5.33e-08	1.04e-07	7.27
1	1.1e+08	1.1e+08	8180	+	ENSG00000162775	RBM15	protein_coding	chromosome	RNA binding motif protein 15 [Source:HGNC Symbol;Acc:HGNC:14959]	ENSG00000162775.16	RBM15	64783	c("ENST00000369784", "ENST00000487146", "ENST00000602849", "ENST00000617047", "ENST00000618772", "ENST00000650953", "ENST00000652342", "ENST00000652747", "ENST00000654015")	-0.471	5.52	30.6	5.33e-08	1.04e-07	7.27
12	3.4e+07	3.4e+07	7230	+	ENSG00000139133	ALG10	protein_coding	chromosome	ALG10 alpha-1,2-glucosyltransferase [Source:HGNC Symbol;Acc:HGNC:23162]	ENSG00000139133.7	ALG10	84920	c("ENST00000266483", "ENST00000538927", "ENST00000541178", "ENST00000541875")	1.03	2.35	30.6	5.35e-08	1.04e-07	7.27
2	85600000	85600000	20500	+	ENSG00000118640	VAMP8	protein_coding	chromosome	vesicle associated membrane protein 8 [Source:HGNC Symbol;Acc:HGNC:12647]	ENSG00000118640.11	VAMP8	8673	c("ENST00000263864", "ENST00000409760", "ENST00000432071")	0.462	5.88	30.6	5.37e-08	1.05e-07	7.27
22	38200000	38300000	53700	-	ENSG00000198792	TMEM184B	protein_coding	chromosome	transmembrane protein 184B [Source:HGNC Symbol;Acc:HGNC:1310]	ENSG00000198792.13	TMEM184B	25829	c("ENST00000361684", "ENST00000361906", "ENST00000403210", "ENST00000411679", "ENST00000436674", "ENST00000457534", "ENST00000464059", "ENST00000466117", "ENST00000474416", "ENST00000488844", "ENST00000504337", "ENST00000633056", "ENST00000633438")	0.821	4.82	30.5	5.42e-08	1.06e-07	7.27
X	1.54e+08	1.54e+08	12100	-	ENSG00000262919	CCNQ	protein_coding	chromosome	cyclin Q [Source:HGNC Symbol;Acc:HGNC:28434]	ENSG00000262919.8	CCNQ	92002	c("ENST00000429336", "ENST00000440428", "ENST00000482182", "ENST00000576892", "ENST00000614850", "ENST00000614851", "ENST00000620088", "ENST00000621629", "ENST00000621817")	-0.455	4.22	30.5	5.42e-08	1.06e-07	7.27
17	18300000	18300000	5960	+	ENSG00000177427	MIEF2	protein_coding	chromosome	mitochondrial elongation factor 2 [Source:HGNC Symbol;Acc:HGNC:17920]	ENSG00000177427.13	MIEF2	125170	c("ENST00000323019", "ENST00000395703", "ENST00000395704", "ENST00000395706", "ENST00000577216", "ENST00000578174", "ENST00000578621", "ENST00000579341", "ENST00000583745")	-0.573	3.47	30.5	5.43e-08	1.06e-07	7.27
9	95900000	96100000	250000	+	ENSG00000182150	ERCC6L2	protein_coding	chromosome	ERCC excision repair 6 like 2 [Source:HGNC Symbol;Acc:HGNC:26922]	ENSG00000182150.16	ERCC6L2	375748	c("ENST00000288985", "ENST00000320486", "ENST00000402838", "ENST00000426805", "ENST00000456993", "ENST00000466840", "ENST00000479391", "ENST00000653324", "ENST00000653738", "ENST00000659728", "ENST00000661047", "ENST00000665077", "ENST00000668220", "ENST00000670016")	0.547	5.76	30.5	5.45e-08	1.06e-07	7.26
1	2180000	2210000	28300	-	ENSG00000162585	FAAP20	protein_coding	chromosome	FA core complex associated protein 20 [Source:HGNC Symbol;Acc:HGNC:26428]	ENSG00000162585.17	FAAP20	199990	c("ENST00000378543", "ENST00000378546", "ENST00000400918", "ENST00000400919", "ENST00000401813", "ENST00000414253", "ENST00000420515", "ENST00000420964", "ENST00000428120", "ENST00000440825", "ENST00000469733", "ENST00000476803", "ENST00000487186", "ENST00000497675", "ENST00000514625")	-0.542	5	30.5	5.5e-08	1.07e-07	7.26
19	57600000	57600000	15400	+	ENSG00000171649	ZIK1	protein_coding	chromosome	zinc finger protein interacting with K protein 1 [Source:HGNC Symbol;Acc:HGNC:33104]	ENSG00000171649.12	ZIK1	284307	c("ENST00000307468", "ENST00000536878", "ENST00000597219", "ENST00000597850", "ENST00000598689", "ENST00000598726", "ENST00000599456", "ENST00000600053")	-0.919	3.58	30.5	5.51e-08	1.07e-07	7.26
2	74400000	74400000	30900	-	ENSG00000204843	DCTN1	protein_coding	chromosome	dynactin subunit 1 [Source:HGNC Symbol;Acc:HGNC:2711]	ENSG00000204843.12	DCTN1	1639	c("ENST00000361874", "ENST00000394003", "ENST00000409240", "ENST00000409438", "ENST00000409567", "ENST00000409868", "ENST00000413111", "ENST00000417090", "ENST00000421392", "ENST00000434055", "ENST00000437375", "ENST00000440727", "ENST00000449655", "ENST00000454119", "ENST00000458655", "ENST00000462813", "ENST00000463583", "ENST00000466110", "ENST00000470351", "ENST00000477966", "ENST00000491465", "ENST00000492717", "ENST00000495643", "ENST00000495895", "ENST00000497666", "ENST00000628224", "ENST00000633691"
)	0.352	6.98	30.5	5.52e-08	1.07e-07	7.26
1	1.54e+08	1.54e+08	13900	-	ENSG00000143612	C1orf43	protein_coding	chromosome	chromosome 1 open reading frame 43 [Source:HGNC Symbol;Acc:HGNC:29876]	ENSG00000143612.20	C1orf43	25912	c("ENST00000350592", "ENST00000362076", "ENST00000368516", "ENST00000368518", "ENST00000368519", "ENST00000368521", "ENST00000470180", "ENST00000483282", "ENST00000493814", "ENST00000640799", "ENST00000648267")	0.396	6.72	30.5	5.55e-08	1.08e-07	7.26
CHR_HSCHR6_MHC_MCF_CTG1	32700000	32700000	20700	+	ENSG00000228284	HLA-DQA1	protein_coding	chromosome	major histocompatibility complex, class II, DQ alpha 1 [Source:HGNC Symbol;Acc:HGNC:4942]	ENSG00000228284.8	HLA-DQA1	3117	c("ENST00000420385", "ENST00000441297", "ENST00000445944", "ENST00000450614", "ENST00000456258", "ENST00000463379", "ENST00000474698", "ENST00000481936", "ENST00000484643", "ENST00000486605")	1.37	6.9	30.5	5.56e-08	1.08e-07	7.26
3	1.22e+08	1.22e+08	1700	-	ENSG00000287977	AC068630.1	processed_pseudogene	chromosome	tigger transposable element derived 1 (TIGD1) pseudogene	ENSG00000287977.1	AC068630.1	NA	ENST00000657124	-0.803	1.64	30.5	5.63e-08	1.1e-07	7.25
1	1.46e+08	1.46e+08	5140	-	ENSG00000272031	ANKRD34A	protein_coding	chromosome	ankyrin repeat domain 34A [Source:HGNC Symbol;Acc:HGNC:27639]	ENSG00000272031.3	ANKRD34A	284615	c("ENST00000606888", "ENST00000619519", "ENST00000619813")	1.25	1.09	30.5	5.65e-08	1.1e-07	7.25
CHR_HSCHR15_4_CTG8	28700000	28800000	95100	+	ENSG00000282417	HERC2P9	transcribed_unprocessed_pseudogene	chromosome	hect domain and RLD 2 pseudogene 9 [Source:HGNC Symbol;Acc:HGNC:30495]	ENSG00000282417.1	HERC2P9	NA	c("ENST00000631810", "ENST00000632134", "ENST00000633450", "ENST00000633515")	0.479	5.39	30.4	5.7e-08	1.11e-07	7.24
16	11400000	11500000	167000	-	ENSG00000188897	AC099489.1	protein_coding	chromosome	novel lipoprotein amino terminal region containing protein	ENSG00000188897.9	AC099489.1	400499	c("ENST00000595168", "ENST00000595170", "ENST00000596416", "ENST00000598234", "ENST00000599216", "ENST00000600548", "ENST00000600877", "ENST00000612858")	-0.854	3.03	30.4	5.71e-08	1.11e-07	7.24
20	347000	360000	12900	+	ENSG00000125841	NRSN2	protein_coding	chromosome	neurensin 2 [Source:HGNC Symbol;Acc:HGNC:16229]	ENSG00000125841.13	NRSN2	80023	c("ENST00000382285", "ENST00000382291", "ENST00000470439", "ENST00000492242", "ENST00000608467", "ENST00000608736", "ENST00000608875", "ENST00000609179", "ENST00000609504", "ENST00000621012")	0.753	2.98	30.4	5.87e-08	1.14e-07	7.23
22	18200000	18200000	27200	+	ENSG00000184979	USP18	protein_coding	chromosome	ubiquitin specific peptidase 18 [Source:HGNC Symbol;Acc:HGNC:12616]	ENSG00000184979.10	USP18	11274	ENST00000215794	-0.972	4.79	30.4	5.87e-08	1.14e-07	7.23
12	45200000	45400000	224000	+	ENSG00000177119	ANO6	protein_coding	chromosome	anoctamin 6 [Source:HGNC Symbol;Acc:HGNC:25240]	ENSG00000177119.16	ANO6	196527	c("ENST00000320560", "ENST00000423947", "ENST00000425752", "ENST00000426898", "ENST00000441606", "ENST00000550630", "ENST00000551667")	0.558	5.31	30.4	5.88e-08	1.14e-07	7.23
17	4e+07	4e+07	24500	+	ENSG00000167914	GSDMA	protein_coding	chromosome	gasdermin A [Source:HGNC Symbol;Acc:HGNC:13311]	ENSG00000167914.12	GSDMA	284110	c("ENST00000301659", "ENST00000577447", "ENST00000635792")	-0.748	2.58	30.3	5.95e-08	1.16e-07	7.23
3	1.93e+08	1.93e+08	121000	-	ENSG00000180611	MB21D2	protein_coding	chromosome	Mab-21 domain containing 2 [Source:HGNC Symbol;Acc:HGNC:30438]	ENSG00000180611.7	MB21D2	151963	ENST00000392452	1.61	1.15	30.3	5.95e-08	1.16e-07	7.23
14	27300000	27800000	587000	-	ENSG00000258932	AL390334.1	transcribed_processed_pseudogene	chromosome	ribosomal protein S27a (RPS27A) pseudogene	ENSG00000258932.5	AL390334.1	NA	c("ENST00000553392", "ENST00000554904", "ENST00000555797", "ENST00000556395", "ENST00000556890")	-1.12	1.41	30.3	5.95e-08	1.16e-07	7.23
16	5240000	7710000	2470000	+	ENSG00000078328	RBFOX1	protein_coding	chromosome	RNA binding fox-1 homolog 1 [Source:HGNC Symbol;Acc:HGNC:18222]	ENSG00000078328.21	RBFOX1	54715	c("ENST00000311745", "ENST00000340209", "ENST00000355637", "ENST00000422070", "ENST00000436368", "ENST00000535565", "ENST00000547338", "ENST00000547372", "ENST00000547427", "ENST00000547605", "ENST00000548749", "ENST00000550418", "ENST00000551752", "ENST00000552089", "ENST00000553186", "ENST00000564850", "ENST00000567470", "ENST00000569889", "ENST00000569895", "ENST00000570188", "ENST00000570626", "ENST00000585867", "ENST00000620507", "ENST00000641259")	-0.961	1.07	30.3	5.99e-08	1.17e-07	7.22
5	1.41e+08	1.42e+08	91900	+	ENSG00000253873	PCDHGA11	protein_coding	chromosome	protocadherin gamma subfamily A, 11 [Source:HGNC Symbol;Acc:HGNC:8698]	ENSG00000253873.6	PCDHGA11	56105	c("ENST00000398587", "ENST00000518882", "ENST00000622044")	1.52	1.25	30.3	6e-08	1.17e-07	7.22
2	99100000	99200000	10000	+	ENSG00000273045	C2orf15	protein_coding	chromosome	chromosome 2 open reading frame 15 [Source:HGNC Symbol;Acc:HGNC:28436]	ENSG00000273045.6	C2orf15	150590	c("ENST00000302513", "ENST00000409684", "ENST00000496794", "ENST00000650052")	-0.896	1.53	30.3	6.05e-08	1.17e-07	7.22
1	19300000	19300000	8180	-	ENSG00000053371	AKR7A2	protein_coding	chromosome	aldo-keto reductase family 7 member A2 [Source:HGNC Symbol;Acc:HGNC:389]	ENSG00000053371.12	AKR7A2	8574	c("ENST00000235835", "ENST00000330072", "ENST00000481966", "ENST00000489286", "ENST00000492217")	-0.524	4.64	30.3	6.07e-08	1.18e-07	7.22
8	86500000	86600000	47100	+	ENSG00000085719	CPNE3	protein_coding	chromosome	copine 3 [Source:HGNC Symbol;Acc:HGNC:2316]	ENSG00000085719.13	CPNE3	8895	c("ENST00000517354", "ENST00000517391", "ENST00000517490", "ENST00000517862", "ENST00000522240", "ENST00000523469", "ENST00000523588", "ENST00000614678", "ENST00000620393", "ENST00000621245", "ENST00000621526", "ENST00000621783", "ENST00000622183")	0.598	6.59	30.3	6.12e-08	1.19e-07	7.21
1	2e+08	2e+08	150000	+	ENSG00000116833	NR5A2	protein_coding	chromosome	nuclear receptor subfamily 5 group A member 2 [Source:HGNC Symbol;Acc:HGNC:7984]	ENSG00000116833.14	NR5A2	2494	c("ENST00000236914", "ENST00000367357", "ENST00000367362", "ENST00000447034", "ENST00000474307", "ENST00000544748")	-0.943	2.48	30.3	6.13e-08	1.19e-07	7.21
CHR_HSCHR6_MHC_DBB_CTG1	30900000	30900000	19200	+	ENSG00000230456	DDR1	protein_coding	chromosome	discoidin domain receptor tyrosine kinase 1 [Source:HGNC Symbol;Acc:HGNC:2730]	ENSG00000230456.10	DDR1	780	c("ENST00000412329", "ENST00000414794", "ENST00000415092", "ENST00000420929", "ENST00000427053", "ENST00000433244", "ENST00000445017", "ENST00000449518", "ENST00000452052", "ENST00000452093", "ENST00000453510", "ENST00000462241", "ENST00000472079", "ENST00000474440", "ENST00000482588", "ENST00000490817", "ENST00000495855", "ENST00000548133", "ENST00000548962", "ENST00000550666", "ENST00000621544")	1.93	2.01	30.3	6.17e-08	1.2e-07	7.21
16	84400000	84500000	95700	+	ENSG00000064270	ATP2C2	protein_coding	chromosome	ATPase secretory pathway Ca2+ transporting 2 [Source:HGNC Symbol;Acc:HGNC:29103]	ENSG00000064270.12	ATP2C2	9914	c("ENST00000262429", "ENST00000416219", "ENST00000420010", "ENST00000563340", "ENST00000564099", "ENST00000565546", "ENST00000565631", "ENST00000565927", "ENST00000566874", "ENST00000567222", "ENST00000567629", "ENST00000567892", "ENST00000568160", "ENST00000569207", "ENST00000624933")	1.61	1.23	30.3	6.18e-08	1.2e-07	7.21
1	1.46e+08	1.46e+08	24600	-	ENSG00000271601	LIX1L	protein_coding	chromosome	limb and CNS expressed 1 like [Source:HGNC Symbol;Acc:HGNC:28715]	ENSG00000271601.4	LIX1L	128077	ENST00000604000	0.416	5.74	30.3	6.18e-08	1.2e-07	7.21
14	74900000	74900000	19400	-	ENSG00000198208	RPS6KL1	protein_coding	chromosome	ribosomal protein S6 kinase like 1 [Source:HGNC Symbol;Acc:HGNC:20222]	ENSG00000198208.11	RPS6KL1	83694	c("ENST00000354625", "ENST00000553315", "ENST00000553646", "ENST00000553789", "ENST00000553894", "ENST00000553971", "ENST00000554834", "ENST00000554900", "ENST00000555009", "ENST00000555647", "ENST00000555834", "ENST00000555910", "ENST00000556776", "ENST00000556848", "ENST00000557383", "ENST00000557413")	-0.777	2.78	30.3	6.21e-08	1.21e-07	7.21
2	1.48e+08	1.48e+08	86300	+	ENSG00000121989	ACVR2A	protein_coding	chromosome	activin A receptor type 2A [Source:HGNC Symbol;Acc:HGNC:173]	ENSG00000121989.15	ACVR2A	92	c("ENST00000241416", "ENST00000404590", "ENST00000462659", "ENST00000465329", "ENST00000487959", "ENST00000495775", "ENST00000535787")	0.716	3.1	30.2	6.25e-08	1.21e-07	7.2
3	1.37e+08	1.37e+08	730	-	ENSG00000240695	AC117382.1	processed_pseudogene	chromosome	DnaJ (Hsp40) homolog, subfamily C, member 8 (DNAJC8) pseudogene	ENSG00000240695.1	AC117382.1	NA	ENST00000468074	-1.21	0.999	30.2	6.3e-08	1.22e-07	7.2
X	1.53e+08	1.53e+08	47900	-	ENSG00000213397	HAUS7	protein_coding	chromosome	HAUS augmin like complex subunit 7 [Source:HGNC Symbol;Acc:HGNC:32979]	ENSG00000213397.10	HAUS7	55559	c("ENST00000370210", "ENST00000370211", "ENST00000435662", "ENST00000437046", "ENST00000460898", "ENST00000464993", "ENST00000484394", "ENST00000490165", "ENST00000490453", "ENST00000491286", "ENST00000626181")	0.604	3.92	30.2	6.35e-08	1.23e-07	7.2
17	799000	980000	180000	-	ENSG00000167693	NXN	protein_coding	chromosome	nucleoredoxin [Source:HGNC Symbol;Acc:HGNC:18008]	ENSG00000167693.17	NXN	64359	c("ENST00000336868", "ENST00000537628", "ENST00000571080", "ENST00000571281", "ENST00000571338", "ENST00000571684", "ENST00000574018", "ENST00000575171", "ENST00000575455", "ENST00000575801", "ENST00000576991", "ENST00000577098")	0.86	3.72	30.2	6.37e-08	1.24e-07	7.2
4	1.48e+08	1.48e+08	366000	-	ENSG00000151623	NR3C2	protein_coding	chromosome	nuclear receptor subfamily 3 group C member 2 [Source:HGNC Symbol;Acc:HGNC:7979]	ENSG00000151623.15	NR3C2	4306	c("ENST00000342437", "ENST00000344721", "ENST00000358102", "ENST00000503174", "ENST00000503313", "ENST00000504753", "ENST00000511528", "ENST00000512865", "ENST00000625323")	-1.17	2.93	30.2	6.45e-08	1.25e-07	7.19
3	1.38e+08	1.39e+08	1e+05	-	ENSG00000114107	CEP70	protein_coding	chromosome	centrosomal protein 70 [Source:HGNC Symbol;Acc:HGNC:29972]	ENSG00000114107.9	CEP70	80321	c("ENST00000264982", "ENST00000459695", "ENST00000460967", "ENST00000462419", "ENST00000464035", "ENST00000468900", "ENST00000470159", "ENST00000474781", "ENST00000478673", "ENST00000481834", "ENST00000484888", "ENST00000485115", "ENST00000489254")	0.829	2.69	30.2	6.46e-08	1.25e-07	7.19
5	1.38e+08	1.38e+08	3820	+	ENSG00000120738	EGR1	protein_coding	chromosome	early growth response 1 [Source:HGNC Symbol;Acc:HGNC:3238]	ENSG00000120738.8	EGR1	1958	ENST00000239938	-1.24	8.58	30.2	6.49e-08	1.26e-07	7.19
16	2430000	2460000	29500	+	ENSG00000162063	CCNF	protein_coding	chromosome	cyclin F [Source:HGNC Symbol;Acc:HGNC:1591]	ENSG00000162063.13	CCNF	899	c("ENST00000293968", "ENST00000397066", "ENST00000564236", "ENST00000564333", "ENST00000569093")	0.747	4.54	30.2	6.52e-08	1.26e-07	7.19
2	1.78e+08	1.78e+08	208000	+	ENSG00000079156	OSBPL6	protein_coding	chromosome	oxysterol binding protein like 6 [Source:HGNC Symbol;Acc:HGNC:16388]	ENSG00000079156.17	OSBPL6	114880	c("ENST00000190611", "ENST00000315022", "ENST00000357080", "ENST00000359685", "ENST00000392505", "ENST00000409045", "ENST00000409631", "ENST00000477097", "ENST00000477646")	-1.19	1.93	30.1	6.56e-08	1.27e-07	7.18
6	53800000	53900000	130000	+	ENSG00000137269	LRRC1	protein_coding	chromosome	leucine rich repeat containing 1 [Source:HGNC Symbol;Acc:HGNC:14307]	ENSG00000137269.15	LRRC1	55227	c("ENST00000370882", "ENST00000370888", "ENST00000487251", "ENST00000490222")	0.726	3.07	30.1	6.62e-08	1.28e-07	7.18
9	35800000	35800000	2400	-	ENSG00000137133	HINT2	protein_coding	chromosome	histidine triad nucleotide binding protein 2 [Source:HGNC Symbol;Acc:HGNC:18344]	ENSG00000137133.11	HINT2	84681	c("ENST00000259667", "ENST00000461169", "ENST00000471774", "ENST00000472085", "ENST00000474848", "ENST00000474908", "ENST00000490578")	-0.66	4.29	30.1	6.7e-08	1.3e-07	7.17
19	2790000	2820000	30300	+	ENSG00000172009	THOP1	protein_coding	chromosome	thimet oligopeptidase 1 [Source:HGNC Symbol;Acc:HGNC:11793]	ENSG00000172009.15	THOP1	7064	c("ENST00000307741", "ENST00000395212", "ENST00000585338", "ENST00000585673", "ENST00000586677", "ENST00000586780", "ENST00000587401", "ENST00000587468", "ENST00000589087", "ENST00000590533", "ENST00000590970", "ENST00000591149", "ENST00000591363", "ENST00000592639")	0.557	5.27	30.1	6.7e-08	1.3e-07	7.17
X	1.19e+08	1.19e+08	43700	+	ENSG00000175556	LONRF3	protein_coding	chromosome	LON peptidase N-terminal domain and ring finger 3 [Source:HGNC Symbol;Acc:HGNC:21152]	ENSG00000175556.17	LONRF3	79836	c("ENST00000304778", "ENST00000371628", "ENST00000422289", "ENST00000439603", "ENST00000472173", "ENST00000481285")	1.33	0.535	30.1	6.71e-08	1.3e-07	7.17
7	1.4e+08	1.4e+08	243000	+	ENSG00000059377	TBXAS1	protein_coding	chromosome	thromboxane A synthase 1 [Source:HGNC Symbol;Acc:HGNC:11609]	ENSG00000059377.17	TBXAS1	6916	c("ENST00000336425", "ENST00000411653", "ENST00000414041", "ENST00000416849", "ENST00000422328", "ENST00000425687", "ENST00000438104", "ENST00000448866", "ENST00000455353", "ENST00000458722", "ENST00000462053", "ENST00000462275", "ENST00000469630", "ENST00000473948", "ENST00000474763", "ENST00000476637", "ENST00000481440", "ENST00000492560", "ENST00000493340", "ENST00000494876", "ENST00000650822", "ENST00000652056")	-0.734	3.64	30.1	6.74e-08	1.31e-07	7.17
16	78100000	79200000	1110000	+	ENSG00000186153	WWOX	protein_coding	chromosome	WW domain containing oxidoreductase [Source:HGNC Symbol;Acc:HGNC:12799]	ENSG00000186153.17	WWOX	51741	c("ENST00000355860", "ENST00000402655", "ENST00000406884", "ENST00000408984", "ENST00000539474", "ENST00000561846", "ENST00000562214", "ENST00000562639", "ENST00000563358", "ENST00000565562", "ENST00000565791", "ENST00000566103", "ENST00000566662", "ENST00000566780", "ENST00000569332", "ENST00000569818", "ENST00000620008", "ENST00000627394")	-0.502	3.43	30.1	6.77e-08	1.31e-07	7.17
7	93200000	93400000	129000	+	ENSG00000004766	VPS50	protein_coding	chromosome	VPS50 subunit of EARP/GARPII complex [Source:HGNC Symbol;Acc:HGNC:25956]	ENSG00000004766.17	VPS50	55610	c("ENST00000251739", "ENST00000305866", "ENST00000436177", "ENST00000438395", "ENST00000441602", "ENST00000443443", "ENST00000458530", "ENST00000458707", "ENST00000467326", "ENST00000471188", "ENST00000474412", "ENST00000476413", "ENST00000477572", "ENST00000477935", "ENST00000480943", "ENST00000484954", "ENST00000485140", "ENST00000485994", "ENST00000495039", "ENST00000544910", "ENST00000649152")	0.519	4.79	30	6.92e-08	1.34e-07	7.16
17	75100000	75100000	1530	-	ENSG00000125458	NT5C	protein_coding	chromosome	5', 3'-nucleotidase, cytosolic [Source:HGNC Symbol;Acc:HGNC:17144]	ENSG00000125458.7	NT5C	30833	c("ENST00000245552", "ENST00000577523", "ENST00000578095", "ENST00000578337", "ENST00000578407", "ENST00000579023", "ENST00000579082", "ENST00000580423", "ENST00000580758", "ENST00000582160", "ENST00000582170", "ENST00000582744", "ENST00000583655", "ENST00000584352")	-0.509	5	30	6.94e-08	1.35e-07	7.16
5	1.78e+08	1.78e+08	53200	-	ENSG00000246596	AC139795.1	transcribed_unprocessed_pseudogene	chromosome	SUMO interacting motifs containing 1 (SIMC1) pseudogene	ENSG00000246596.7	AC139795.1	NA	c("ENST00000499314", "ENST00000500444", "ENST00000515045")	-0.735	3.59	30	6.98e-08	1.35e-07	7.16
1	44600000	44700000	39200	-	ENSG00000126106	TMEM53	protein_coding	chromosome	transmembrane protein 53 [Source:HGNC Symbol;Acc:HGNC:26186]	ENSG00000126106.14	TMEM53	79639	c("ENST00000372235", "ENST00000372237", "ENST00000372242", "ENST00000372243", "ENST00000372244", "ENST00000420706", "ENST00000468117", "ENST00000476724", "ENST00000495630")	-0.509	3.1	30	7.03e-08	1.36e-07	7.15
11	43400000	43500000	136000	+	ENSG00000052841	TTC17	protein_coding	chromosome	tetratricopeptide repeat domain 17 [Source:HGNC Symbol;Acc:HGNC:25596]	ENSG00000052841.15	TTC17	55761	c("ENST00000039989", "ENST00000299240", "ENST00000418561", "ENST00000524936", "ENST00000525029", "ENST00000525135", "ENST00000525543", "ENST00000526774", "ENST00000529140", "ENST00000530469", "ENST00000530483", "ENST00000533072", "ENST00000533554", "ENST00000534347", "ENST00000534417")	-0.401	7.8	30	7.04e-08	1.36e-07	7.15
7	66700000	66800000	129000	+	ENSG00000154710	RABGEF1	protein_coding	chromosome	RAB guanine nucleotide exchange factor 1 [Source:HGNC Symbol;Acc:HGNC:17676]	ENSG00000154710.17	RABGEF1	27342	c("ENST00000284957", "ENST00000380828", "ENST00000437078", "ENST00000439720", "ENST00000442563", "ENST00000450873", "ENST00000461017", "ENST00000484547", "ENST00000510829", "ENST00000607882")	-0.375	5.89	30	7.16e-08	1.39e-07	7.15
17	42200000	42200000	5730	-	ENSG00000167925	GHDC	protein_coding	chromosome	GH3 domain containing [Source:HGNC Symbol;Acc:HGNC:24438]	ENSG00000167925.16	GHDC	84514	c("ENST00000301671", "ENST00000414034", "ENST00000428494", "ENST00000585375", "ENST00000585735", "ENST00000586692", "ENST00000587427", "ENST00000588352", "ENST00000588762", "ENST00000590249", "ENST00000590520", "ENST00000593209")	-0.485	4.84	29.9	7.21e-08	1.4e-07	7.14
X	48700000	48700000	13500	+	ENSG00000101945	SUV39H1	protein_coding	chromosome	suppressor of variegation 3-9 homolog 1 [Source:HGNC Symbol;Acc:HGNC:11479]	ENSG00000101945.16	SUV39H1	6839	c("ENST00000337852", "ENST00000376687", "ENST00000462786", "ENST00000482260")	0.655	3.94	29.9	7.26e-08	1.4e-07	7.14
22	50500000	50500000	4280	-	ENSG00000025708	TYMP	protein_coding	chromosome	thymidine phosphorylase [Source:HGNC Symbol;Acc:HGNC:3148]	ENSG00000025708.14	TYMP	1890	c("ENST00000252029", "ENST00000395678", "ENST00000395680", "ENST00000395681", "ENST00000425169", "ENST00000476284", "ENST00000487162", "ENST00000487577", "ENST00000650719", "ENST00000651095", "ENST00000651196", "ENST00000651401", "ENST00000651490", "ENST00000651906", "ENST00000652237", "ENST00000652352", "ENST00000652401")	0.691	6.4	29.9	7.31e-08	1.41e-07	7.14
9	35700000	35800000	9300	+	ENSG00000107185	RGP1	protein_coding	chromosome	RGP1 homolog, RAB6A GEF complex partner 1 [Source:HGNC Symbol;Acc:HGNC:21965]	ENSG00000107185.10	RGP1	9827	c("ENST00000378078", "ENST00000496906")	0.65	4.86	29.9	7.31e-08	1.41e-07	7.14
8	30100000	30200000	81800	+	ENSG00000104660	LEPROTL1	protein_coding	chromosome	leptin receptor overlapping transcript like 1 [Source:HGNC Symbol;Acc:HGNC:6555]	ENSG00000104660.19	LEPROTL1	23484	c("ENST00000321250", "ENST00000442880", "ENST00000518001", "ENST00000518192", "ENST00000519466", "ENST00000520682", "ENST00000520739", "ENST00000523116", "ENST00000650149")	-0.45	5.16	29.9	7.34e-08	1.42e-07	7.13
22	37200000	37200000	8240	-	ENSG00000278195	SSTR3	protein_coding	chromosome	somatostatin receptor 3 [Source:HGNC Symbol;Acc:HGNC:11332]	ENSG00000278195.2	SSTR3	6753	c("ENST00000610913", "ENST00000617123")	1.44	1.86	29.9	7.37e-08	1.43e-07	7.13
CHR_HSCHR6_MHC_SSTO_CTG1	3.2e+07	3.2e+07	10300	+	ENSG00000236250	STK19	protein_coding	chromosome	serine/threonine kinase 19 [Source:HGNC Symbol;Acc:HGNC:11398]	ENSG00000236250.8	STK19	8859	c("ENST00000424104", "ENST00000438256", "ENST00000460069", "ENST00000464830", "ENST00000468547", "ENST00000469677", "ENST00000472631", "ENST00000478011", "ENST00000486636", "ENST00000491132", "ENST00000493840", "ENST00000550656")	0.943	3.04	29.9	7.43e-08	1.44e-07	7.13
18	62500000	62600000	64700	+	ENSG00000141664	ZCCHC2	protein_coding	chromosome	zinc finger CCHC-type containing 2 [Source:HGNC Symbol;Acc:HGNC:22916]	ENSG00000141664.10	ZCCHC2	54877	c("ENST00000269499", "ENST00000585873", "ENST00000585949", "ENST00000586834", "ENST00000587612", "ENST00000588676", "ENST00000590840", "ENST00000591145", "ENST00000591435", "ENST00000591632", "ENST00000621048")	0.675	5.18	29.9	7.44e-08	1.44e-07	7.13
12	8820000	8890000	64400	+	ENSG00000166535	A2ML1	protein_coding	chromosome	alpha-2-macroglobulin like 1 [Source:HGNC Symbol;Acc:HGNC:23336]	ENSG00000166535.20	A2ML1	144568	c("ENST00000299698", "ENST00000536789", "ENST00000537475", "ENST00000537546", "ENST00000539547", "ENST00000540049", "ENST00000541459", "ENST00000545692", "ENST00000545850")	1.27	2.66	29.9	7.44e-08	1.44e-07	7.13
19	5620000	5670000	45400	+	ENSG00000160633	SAFB	protein_coding	chromosome	scaffold attachment factor B [Source:HGNC Symbol;Acc:HGNC:10520]	ENSG00000160633.13	SAFB	6294	c("ENST00000292123", "ENST00000454510", "ENST00000586281", "ENST00000586934", "ENST00000588852", "ENST00000589006", "ENST00000589863", "ENST00000590485", "ENST00000591666", "ENST00000591991", "ENST00000592224", "ENST00000592396", "ENST00000592555", "ENST00000592707")	0.322	6.92	29.9	7.48e-08	1.45e-07	7.13
22	44800000	44900000	110000	+	ENSG00000241484	ARHGAP8	protein_coding	chromosome	Rho GTPase activating protein 8 [Source:HGNC Symbol;Acc:HGNC:677]	ENSG00000241484.9	ARHGAP8	23779	c("ENST00000336963", "ENST00000356099", "ENST00000389772", "ENST00000389774", "ENST00000396119", "ENST00000412433", "ENST00000447333", "ENST00000460809", "ENST00000469342", "ENST00000469872", "ENST00000495219", "ENST00000498310")	-1.1	2.62	29.9	7.48e-08	1.45e-07	7.13
2	2.33e+08	2.33e+08	39200	+	ENSG00000130561	SAG	protein_coding	chromosome	S-antigen visual arrestin [Source:HGNC Symbol;Acc:HGNC:10521]	ENSG00000130561.17	SAG	6295	c("ENST00000409110", "ENST00000412969", "ENST00000415974", "ENST00000447536", "ENST00000453143", "ENST00000461532", "ENST00000462487", "ENST00000469222", "ENST00000471884", "ENST00000473771", "ENST00000474206", "ENST00000474220", "ENST00000476500", "ENST00000479450", "ENST00000483231", "ENST00000492629")	-0.789	4.53	29.9	7.49e-08	1.45e-07	7.13
14	70300000	70400000	91000	-	ENSG00000258644	SYNJ2BP-COX16	protein_coding	chromosome	SYNJ2BP-COX16 readthrough [Source:HGNC Symbol;Acc:HGNC:48350]	ENSG00000258644.6	SYNJ2BP-COX16	100529257	c("ENST00000617124", "ENST00000617196", "ENST00000618385", "ENST00000621525")	-1.21	1.25	29.9	7.49e-08	1.45e-07	7.13
16	29800000	29800000	6340	+	ENSG00000280789	PAGR1	protein_coding	chromosome	PAXIP1 associated glutamate rich protein 1 [Source:HGNC Symbol;Acc:HGNC:28707]	ENSG00000280789.2	PAGR1	79447	ENST00000320330	-0.48	4.95	29.9	7.52e-08	1.45e-07	7.12
3	37900000	3.8e+07	123000	+	ENSG00000144677	CTDSPL	protein_coding	chromosome	CTD small phosphatase like [Source:HGNC Symbol;Acc:HGNC:16890]	ENSG00000144677.15	CTDSPL	10217	c("ENST00000273179", "ENST00000310189", "ENST00000416688", "ENST00000435525", "ENST00000436654", "ENST00000443503", "ENST00000447745", "ENST00000486978")	1.53	2.01	29.8	7.62e-08	1.47e-07	7.12
17	7860000	7860000	4540	+	ENSG00000182224	CYB5D1	protein_coding	chromosome	cytochrome b5 domain containing 1 [Source:HGNC Symbol;Acc:HGNC:26516]	ENSG00000182224.12	CYB5D1	124637	c("ENST00000332439", "ENST00000570446", "ENST00000571846", "ENST00000573940", "ENST00000574196", "ENST00000574357")	0.646	4.23	29.8	7.62e-08	1.47e-07	7.12
17	55400000	55400000	29300	-	ENSG00000108960	MMD	protein_coding	chromosome	monocyte to macrophage differentiation associated [Source:HGNC Symbol;Acc:HGNC:7153]	ENSG00000108960.9	MMD	23531	c("ENST00000262065", "ENST00000571578", "ENST00000577038", "ENST00000649377")	0.592	5.22	29.8	7.65e-08	1.48e-07	7.12
7	1.44e+08	1.44e+08	6460	+	ENSG00000228960	OR2A9P	transcribed_unprocessed_pseudogene	chromosome	olfactory receptor family 2 subfamily A member 9 pseudogene [Source:HGNC Symbol;Acc:HGNC:8236]	ENSG00000228960.6	OR2A9P	NA	c("ENST00000461471", "ENST00000479102", "ENST00000484189", "ENST00000641566")	-1.08	3.02	29.8	7.72e-08	1.49e-07	7.11
6	1.19e+08	1.19e+08	13400	+	ENSG00000198523	PLN	protein_coding	chromosome	phospholamban [Source:HGNC Symbol;Acc:HGNC:9080]	ENSG00000198523.6	PLN	5350	ENST00000357525	1.34	1.1	29.8	7.75e-08	1.5e-07	7.11
6	29800000	29900000	36100	-	ENSG00000285799	AL645929.3	transcribed_unprocessed_pseudogene	chromosome	MHC class I polypeptide-related sequence F pseudogene	ENSG00000285799.1	AL645929.3	NA	c("ENST00000432679", "ENST00000647952")	-0.765	2.41	29.8	7.75e-08	1.5e-07	7.11
17	15500000	15600000	61300	-	ENSG00000175106	TVP23C	protein_coding	chromosome	trans-golgi network vesicle protein 23 homolog C [Source:HGNC Symbol;Acc:HGNC:30453]	ENSG00000175106.16	TVP23C	201158	c("ENST00000225576", "ENST00000419890", "ENST00000428082", "ENST00000438826", "ENST00000518321", "ENST00000521179", "ENST00000523573", "ENST00000581273", "ENST00000583206", "ENST00000584811")	-0.628	3.63	29.8	7.81e-08	1.51e-07	7.11
17	81200000	81200000	10800	-	ENSG00000167302	TEPSIN	protein_coding	chromosome	TEPSIN adaptor related protein complex 4 accessory protein [Source:HGNC Symbol;Acc:HGNC:26458]	ENSG00000167302.10	TEPSIN	146705	c("ENST00000300714", "ENST00000570854", "ENST00000571094", "ENST00000571115", "ENST00000571601", "ENST00000572050", "ENST00000573295", "ENST00000574517", "ENST00000574944", "ENST00000575891", "ENST00000575961", "ENST00000576090", "ENST00000637944")	0.64	5.16	29.8	7.89e-08	1.52e-07	7.1
17	1.8e+07	18100000	29000	+	ENSG00000141034	GID4	protein_coding	chromosome	GID complex subunit 4 homolog [Source:HGNC Symbol;Acc:HGNC:28453]	ENSG00000141034.10	GID4	79018	c("ENST00000268719", "ENST00000376345", "ENST00000459843", "ENST00000481836", "ENST00000579871")	-0.502	4	29.7	7.95e-08	1.54e-07	7.1
19	17300000	17300000	14200	+	ENSG00000130312	MRPL34	protein_coding	chromosome	mitochondrial ribosomal protein L34 [Source:HGNC Symbol;Acc:HGNC:14488]	ENSG00000130312.6	MRPL34	64981	c("ENST00000252602", "ENST00000594999", "ENST00000595444", "ENST00000597996", "ENST00000600434", "ENST00000602206")	-0.533	4.49	29.7	7.97e-08	1.54e-07	7.1
CHR_HSCHR17_7_CTG4	35900000	35900000	9300	-	ENSG00000274233	CCL5	protein_coding	chromosome	C-C motif chemokine ligand 5 [Source:HGNC Symbol;Acc:HGNC:10632]	ENSG00000274233.4	CCL5	6352	c("ENST00000613606", "ENST00000618639", "ENST00000632752")	-2.21	2.04	29.7	7.98e-08	1.54e-07	7.1
7	9.9e+07	99100000	117000	-	ENSG00000198742	SMURF1	protein_coding	chromosome	SMAD specific E3 ubiquitin protein ligase 1 [Source:HGNC Symbol;Acc:HGNC:16807]	ENSG00000198742.9	SMURF1	57154	c("ENST00000361125", "ENST00000361368", "ENST00000472627", "ENST00000480055")	0.495	4.99	29.7	8e-08	1.55e-07	7.1
7	4800000	4880000	86700	-	ENSG00000157927	RADIL	protein_coding	chromosome	Rap associating with DIL domain [Source:HGNC Symbol;Acc:HGNC:22226]	ENSG00000157927.17	RADIL	55698	c("ENST00000399583", "ENST00000445392", "ENST00000457174", "ENST00000469399", "ENST00000472999", "ENST00000473130", "ENST00000484211")	-1.35	0.983	29.7	8.01e-08	1.55e-07	7.1
10	1.02e+08	1.02e+08	137000	+	ENSG00000107862	GBF1	protein_coding	chromosome	golgi brefeldin A resistant guanine nucleotide exchange factor 1 [Source:HGNC Symbol;Acc:HGNC:4181]	ENSG00000107862.4	GBF1	8729	c("ENST00000369983", "ENST00000476019")	0.45	6.21	29.7	8.03e-08	1.55e-07	7.1
8	68300000	68800000	488000	+	ENSG00000165084	C8orf34	protein_coding	chromosome	chromosome 8 open reading frame 34 [Source:HGNC Symbol;Acc:HGNC:30905]	ENSG00000165084.16	C8orf34	116328	c("ENST00000325233", "ENST00000337103", "ENST00000348340", "ENST00000349492", "ENST00000518515", "ENST00000518698", "ENST00000521406", "ENST00000523686")	-0.839	2.98	29.7	8.05e-08	1.55e-07	7.09
16	50700000	50700000	40500	+	ENSG00000167207	NOD2	protein_coding	chromosome	nucleotide binding oligomerization domain containing 2 [Source:HGNC Symbol;Acc:HGNC:5331]	ENSG00000167207.13	NOD2	64127	c("ENST00000300589", "ENST00000524712", "ENST00000526417", "ENST00000527052", "ENST00000527070", "ENST00000529633", "ENST00000531674", "ENST00000532206", "ENST00000534057", "ENST00000534067", "ENST00000641284", "ENST00000646677", "ENST00000647318")	1.02	3.22	29.7	8.06e-08	1.56e-07	7.09
22	37900000	3.8e+07	10600	-	ENSG00000128346	C22orf23	protein_coding	chromosome	chromosome 22 open reading frame 23 [Source:HGNC Symbol;Acc:HGNC:18589]	ENSG00000128346.11	C22orf23	84645	c("ENST00000249079", "ENST00000403026", "ENST00000403305", "ENST00000418863", "ENST00000422191", "ENST00000619227")	1.29	1.33	29.7	8.09e-08	1.56e-07	7.09
22	27700000	27800000	53500	-	ENSG00000169184	MN1	protein_coding	chromosome	MN1 proto-oncogene, transcriptional regulator [Source:HGNC Symbol;Acc:HGNC:7180]	ENSG00000169184.6	MN1	4330	c("ENST00000302326", "ENST00000424656", "ENST00000497225")	1.69	1.34	29.7	8.09e-08	1.56e-07	7.09
2	96800000	96900000	21400	-	ENSG00000213337	ANKRD39	protein_coding	chromosome	ankyrin repeat domain 39 [Source:HGNC Symbol;Acc:HGNC:28640]	ENSG00000213337.9	ANKRD39	51239	c("ENST00000393537", "ENST00000443120")	-0.495	3.78	29.7	8.12e-08	1.57e-07	7.09
22	39100000	39100000	10700	+	ENSG00000239713	APOBEC3G	protein_coding	chromosome	apolipoprotein B mRNA editing enzyme catalytic subunit 3G [Source:HGNC Symbol;Acc:HGNC:17357]	ENSG00000239713.9	APOBEC3G	60489	c("ENST00000407997", "ENST00000461827", "ENST00000463934", "ENST00000480000", "ENST00000481958", "ENST00000486357", "ENST00000494150")	-0.575	6.54	29.7	8.12e-08	1.57e-07	7.09
16	75500000	75500000	23400	-	ENSG00000183196	CHST6	protein_coding	chromosome	carbohydrate sulfotransferase 6 [Source:HGNC Symbol;Acc:HGNC:6938]	ENSG00000183196.10	CHST6	4166	c("ENST00000332272", "ENST00000390664", "ENST00000649341", "ENST00000649824")	-0.779	4.2	29.7	8.14e-08	1.57e-07	7.09
16	1230000	1230000	2910	-	ENSG00000197253	TPSB2	protein_coding	chromosome	tryptase beta 2 (gene/pseudogene) [Source:HGNC Symbol;Acc:HGNC:14120]	ENSG00000197253.13	TPSB2	64499	c("ENST00000606293", "ENST00000611196", "ENST00000612142")	1.26	1.6	29.7	8.22e-08	1.59e-07	7.09
CHR_HSCHR6_MHC_QBL_CTG1	29800000	29800000	6720	+	ENSG00000206444	HLA-V	transcribed_unprocessed_pseudogene	chromosome	major histocompatibility complex, class I, V (pseudogene) [Source:HGNC Symbol;Acc:HGNC:23482]	ENSG00000206444.9	HLA-V	NA	c("ENST00000413589", "ENST00000419082", "ENST00000424372", "ENST00000424483", "ENST00000426707", "ENST00000565375")	-1.9	0.777	29.7	8.28e-08	1.6e-07	7.08
1	2.23e+08	2.23e+08	33800	-	ENSG00000187554	TLR5	protein_coding	chromosome	toll like receptor 5 [Source:HGNC Symbol;Acc:HGNC:11851]	ENSG00000187554.14	TLR5	7100	c("ENST00000407096", "ENST00000465726", "ENST00000484766", "ENST00000540964", "ENST00000642471", "ENST00000642603", "ENST00000645434", "ENST00000646044")	-1.19	1.9	29.7	8.3e-08	1.6e-07	7.08
11	65100000	65100000	5190	+	ENSG00000149792	MRPL49	protein_coding	chromosome	mitochondrial ribosomal protein L49 [Source:HGNC Symbol;Acc:HGNC:1176]	ENSG00000149792.9	MRPL49	740	c("ENST00000279242", "ENST00000524482", "ENST00000526171", "ENST00000526319", "ENST00000528529", "ENST00000531705", "ENST00000532671", "ENST00000533943", "ENST00000534078")	-0.441	5.67	29.6	8.33e-08	1.61e-07	7.08
10	11500000	11600000	158000	-	ENSG00000148429	USP6NL	protein_coding	chromosome	USP6 N-terminal like [Source:HGNC Symbol;Acc:HGNC:16858]	ENSG00000148429.14	USP6NL	9712	c("ENST00000277575", "ENST00000379237", "ENST00000443016", "ENST00000606752", "ENST00000609104", "ENST00000609853")	-0.484	7.42	29.6	8.36e-08	1.61e-07	7.08
6	32100000	32100000	13000	-	ENSG00000213676	ATF6B	protein_coding	chromosome	activating transcription factor 6 beta [Source:HGNC Symbol;Acc:HGNC:2349]	ENSG00000213676.13	ATF6B	1388	c("ENST00000375201", "ENST00000375203", "ENST00000453203", "ENST00000468502", "ENST00000475705", "ENST00000485314", "ENST00000492342", "ENST00000495579")	1.61	3.21	29.6	8.36e-08	1.61e-07	7.08
14	24300000	24300000	9180	-	ENSG00000157379	DHRS1	protein_coding	chromosome	dehydrogenase/reductase 1 [Source:HGNC Symbol;Acc:HGNC:16445]	ENSG00000157379.14	DHRS1	115817	c("ENST00000288111", "ENST00000396813", "ENST00000558114", "ENST00000558340", "ENST00000559084", "ENST00000559088", "ENST00000559483", "ENST00000560991", "ENST00000561137", "ENST00000561273", "ENST00000561281")	0.417	4.56	29.6	8.49e-08	1.64e-07	7.07
20	62200000	62200000	20500	+	ENSG00000101181	MTG2	protein_coding	chromosome	mitochondrial ribosome associated GTPase 2 [Source:HGNC Symbol;Acc:HGNC:16239]	ENSG00000101181.17	MTG2	26164	c("ENST00000370823", "ENST00000448254", "ENST00000461411", "ENST00000466099", "ENST00000466933", "ENST00000467101", "ENST00000471352", "ENST00000471962", "ENST00000472005", "ENST00000488748")	0.355	4.8	29.6	8.5e-08	1.64e-07	7.07
4	1.74e+08	1.74e+08	47600	-	ENSG00000164117	FBXO8	protein_coding	chromosome	F-box protein 8 [Source:HGNC Symbol;Acc:HGNC:13587]	ENSG00000164117.13	FBXO8	26269	c("ENST00000393674", "ENST00000503293", "ENST00000513696", "ENST00000515664", "ENST00000615392")	0.573	3.72	29.6	8.51e-08	1.64e-07	7.07
X	1620000	1640000	28000	+	ENSG00000196433	ASMT	protein_coding	chromosome	acetylserotonin O-methyltransferase [Source:HGNC Symbol;Acc:HGNC:750]	ENSG00000196433.13	ASMT	438	c("ENST00000381229", "ENST00000381233", "ENST00000381241", "ENST00000432523", "ENST00000509780")	1.33	0.855	29.6	8.54e-08	1.64e-07	7.07
18	45200000	45700000	471000	+	ENSG00000132874	SLC14A2	protein_coding	chromosome	solute carrier family 14 member 2 [Source:HGNC Symbol;Acc:HGNC:10919]	ENSG00000132874.14	SLC14A2	8170	c("ENST00000255226", "ENST00000323329", "ENST00000586448")	-0.748	3.1	29.6	8.56e-08	1.65e-07	7.07
12	57500000	57500000	5150	-	ENSG00000175197	DDIT3	protein_coding	chromosome	DNA damage inducible transcript 3 [Source:HGNC Symbol;Acc:HGNC:2726]	ENSG00000175197.12	DDIT3	1649	c("ENST00000346473", "ENST00000547303", "ENST00000547526", "ENST00000551116", "ENST00000552740", "ENST00000623876")	-0.823	5.83	29.6	8.56e-08	1.65e-07	7.07
19	2e+07	2e+07	42400	-	ENSG00000197124	ZNF682	protein_coding	chromosome	zinc finger protein 682 [Source:HGNC Symbol;Acc:HGNC:28857]	ENSG00000197124.12	ZNF682	91120	c("ENST00000358523", "ENST00000397162", "ENST00000397165", "ENST00000593468", "ENST00000594127", "ENST00000595534", "ENST00000595736", "ENST00000596019", "ENST00000597972", "ENST00000599240", "ENST00000601100", "ENST00000601365", "ENST00000602079")	0.884	2.96	29.6	8.66e-08	1.67e-07	7.06
19	4640000	4670000	29000	-	ENSG00000074842	MYDGF	protein_coding	chromosome	myeloid derived growth factor [Source:HGNC Symbol;Acc:HGNC:16948]	ENSG00000074842.7	MYDGF	56005	c("ENST00000262947", "ENST00000596031", "ENST00000599630", "ENST00000599761")	-1.01	5.91	29.6	8.67e-08	1.67e-07	7.06
19	53100000	53100000	25200	-	ENSG00000170954	ZNF415	protein_coding	chromosome	zinc finger protein 415 [Source:HGNC Symbol;Acc:HGNC:20636]	ENSG00000170954.11	ZNF415	55786	c("ENST00000243643", "ENST00000421033", "ENST00000500065", "ENST00000594011", "ENST00000594286", "ENST00000595174", "ENST00000595193", "ENST00000595359", "ENST00000595813", "ENST00000596051", "ENST00000596106", "ENST00000596683", "ENST00000597503", "ENST00000597748", "ENST00000597877", "ENST00000598024", "ENST00000598578", "ENST00000599261", "ENST00000600098", "ENST00000600120", "ENST00000600574", "ENST00000601110", "ENST00000601215", "ENST00000601493", "ENST00000602024", "ENST00000602110")	-0.991	2.15	29.6	8.67e-08	1.67e-07	7.06
19	44900000	44900000	13100	+	ENSG00000130204	TOMM40	protein_coding	chromosome	translocase of outer mitochondrial membrane 40 [Source:HGNC Symbol;Acc:HGNC:18001]	ENSG00000130204.13	TOMM40	10452	c("ENST00000252487", "ENST00000405636", "ENST00000426677", "ENST00000589253", "ENST00000589649", "ENST00000592041", "ENST00000592434")	0.55	5.45	29.6	8.73e-08	1.68e-07	7.06
CHR_HSCHR19_5_CTG2	825000	832000	6920	+	ENSG00000278624	AZU1	protein_coding	chromosome	azurocidin 1 [Source:HGNC Symbol;Acc:HGNC:913]	ENSG00000278624.2	AZU1	566	c("ENST00000620695", "ENST00000633060")	-1.13	2.06	29.5	8.76e-08	1.69e-07	7.06
X	15300000	15300000	33900	-	ENSG00000165192	ASB11	protein_coding	chromosome	ankyrin repeat and SOCS box containing 11 [Source:HGNC Symbol;Acc:HGNC:17186]	ENSG00000165192.14	ASB11	140456	c("ENST00000344384", "ENST00000380470", "ENST00000480796", "ENST00000485437")	-0.98	0.924	29.5	8.82e-08	1.7e-07	7.05
2	1.9e+08	1.9e+08	9450	+	ENSG00000138381	ASNSD1	protein_coding	chromosome	asparagine synthetase domain containing 1 [Source:HGNC Symbol;Acc:HGNC:24910]	ENSG00000138381.10	ASNSD1	54529	c("ENST00000260952", "ENST00000420250", "ENST00000425590", "ENST00000607062")	0.453	5.12	29.5	8.93e-08	1.72e-07	7.05
3	16200000	16200000	57300	+	ENSG00000131386	GALNT15	protein_coding	chromosome	polypeptide N-acetylgalactosaminyltransferase 15 [Source:HGNC Symbol;Acc:HGNC:21531]	ENSG00000131386.19	GALNT15	117248	c("ENST00000339732", "ENST00000430410", "ENST00000437509", "ENST00000470031", "ENST00000489467", "ENST00000617544", "ENST00000650034")	-1.2	2.23	29.5	8.94e-08	1.72e-07	7.05
7	66200000	66400000	215000	+	ENSG00000169902	TPST1	protein_coding	chromosome	tyrosylprotein sulfotransferase 1 [Source:HGNC Symbol;Acc:HGNC:12020]	ENSG00000169902.15	TPST1	8460	c("ENST00000304842", "ENST00000442120", "ENST00000451388", "ENST00000480281", "ENST00000490159", "ENST00000649664")	-1.02	3.94	29.5	8.97e-08	1.73e-07	7.05
2	1.97e+08	1.97e+08	94800	-	ENSG00000197121	PGAP1	protein_coding	chromosome	post-GPI attachment to proteins 1 [Source:HGNC Symbol;Acc:HGNC:25712]	ENSG00000197121.15	PGAP1	80055	c("ENST00000354764", "ENST00000374738", "ENST00000409188", "ENST00000409475", "ENST00000422444", "ENST00000423035", "ENST00000459896", "ENST00000470179", "ENST00000476250", "ENST00000482051", "ENST00000485830")	0.928	3.45	29.5	9.04e-08	1.74e-07	7.04
16	3580000	3610000	30400	-	ENSG00000188827	SLX4	protein_coding	chromosome	SLX4 structure-specific endonuclease subunit [Source:HGNC Symbol;Acc:HGNC:23845]	ENSG00000188827.11	SLX4	84464	c("ENST00000294008", "ENST00000466154", "ENST00000486524")	0.581	4.38	29.5	9.08e-08	1.75e-07	7.04
5	1.11e+08	1.11e+08	38800	+	ENSG00000134987	WDR36	protein_coding	chromosome	WD repeat domain 36 [Source:HGNC Symbol;Acc:HGNC:30696]	ENSG00000134987.11	WDR36	134430	c("ENST00000504122", "ENST00000505303", "ENST00000506538", "ENST00000513710", "ENST00000515784", "ENST00000612402")	0.479	5.81	29.5	9.12e-08	1.75e-07	7.04
18	8e+07	8e+07	6240	+	ENSG00000226742	HSBP1L1	protein_coding	chromosome	heat shock factor binding protein 1 like 1 [Source:HGNC Symbol;Acc:HGNC:37243]	ENSG00000226742.4	HSBP1L1	440498	c("ENST00000451882", "ENST00000587347", "ENST00000589516", "ENST00000590571", "ENST00000592352")	0.912	2.76	29.5	9.14e-08	1.76e-07	7.04
14	30600000	30600000	60900	+	ENSG00000092140	G2E3	protein_coding	chromosome	G2/M-phase specific E3 ubiquitin protein ligase [Source:HGNC Symbol;Acc:HGNC:20338]	ENSG00000092140.16	G2E3	55632	c("ENST00000206595", "ENST00000438909", "ENST00000544007", "ENST00000547532", "ENST00000547638", "ENST00000548934", "ENST00000549159", "ENST00000549553", "ENST00000550944", "ENST00000552488", "ENST00000552515", "ENST00000553504", "ENST00000554714", "ENST00000555429", "ENST00000648008")	-0.418	5.13	29.4	9.19e-08	1.77e-07	7.04
11	71800000	71800000	13700	+	ENSG00000158483	FAM86C1	protein_coding	chromosome	family with sequence similarity 86 member C1 [Source:HGNC Symbol;Acc:HGNC:25561]	ENSG00000158483.16	FAM86C1	55199	c("ENST00000346333", "ENST00000359244", "ENST00000426628", "ENST00000510443", "ENST00000526393", "ENST00000528685")	0.719	2.26	29.4	9.2e-08	1.77e-07	7.04
3	1.95e+08	1.95e+08	46000	-	ENSG00000145014	TMEM44	protein_coding	chromosome	transmembrane protein 44 [Source:HGNC Symbol;Acc:HGNC:25120]	ENSG00000145014.17	TMEM44	93109	c("ENST00000330115", "ENST00000347147", "ENST00000381975", "ENST00000392432", "ENST00000419280", "ENST00000429560", "ENST00000430601", "ENST00000432352", "ENST00000452358", "ENST00000467284", "ENST00000473092", "ENST00000476750", "ENST00000477651", "ENST00000494894")	0.705	3.43	29.4	9.23e-08	1.77e-07	7.03
10	63200000	63500000	355000	-	ENSG00000171988	JMJD1C	protein_coding	chromosome	jumonji domain containing 1C [Source:HGNC Symbol;Acc:HGNC:12313]	ENSG00000171988.19	JMJD1C	221037	c("ENST00000327520", "ENST00000399262", "ENST00000402544", "ENST00000467356", "ENST00000469152", "ENST00000483298", "ENST00000489372", "ENST00000490669", "ENST00000497922", "ENST00000542921", "ENST00000633035", "ENST00000639129")	-0.599	8.26	29.4	9.24e-08	1.78e-07	7.03
4	25600000	25700000	30700	+	ENSG00000157765	SLC34A2	protein_coding	chromosome	solute carrier family 34 member 2 [Source:HGNC Symbol;Acc:HGNC:11020]	ENSG00000157765.13	SLC34A2	10568	c("ENST00000382051", "ENST00000503434", "ENST00000504570", "ENST00000507530", "ENST00000510033", "ENST00000513204", "ENST00000645788")	1.61	3.06	29.4	9.3e-08	1.79e-07	7.03
4	1.19e+08	1.19e+08	19900	-	ENSG00000178636	AC092656.1	transcribed_processed_pseudogene	chromosome	mitochondrial ribosomal protein L42 (MRPL42) pseudogene	ENSG00000178636.8	AC092656.1	NA	c("ENST00000503243", "ENST00000515843", "ENST00000624134")	-0.903	2.71	29.4	9.31e-08	1.79e-07	7.03
2	95200000	95200000	18900	+	ENSG00000275111	ZNF2	protein_coding	chromosome	zinc finger protein 2 [Source:HGNC Symbol;Acc:HGNC:12991]	ENSG00000275111.5	ZNF2	7549	c("ENST00000611147", "ENST00000611463", "ENST00000614034", "ENST00000617923", "ENST00000622059")	0.695	3.13	29.4	9.32e-08	1.79e-07	7.03
11	17400000	17500000	84400	-	ENSG00000006071	ABCC8	protein_coding	chromosome	ATP binding cassette subfamily C member 8 [Source:HGNC Symbol;Acc:HGNC:59]	ENSG00000006071.14	ABCC8	6833	c("ENST00000302539", "ENST00000389817", "ENST00000524561", "ENST00000525022", "ENST00000526002", "ENST00000526037", "ENST00000526168", "ENST00000526921", "ENST00000527905", "ENST00000528202", "ENST00000528374", "ENST00000529967", "ENST00000530147", "ENST00000531137", "ENST00000531642", "ENST00000531891", "ENST00000531911", "ENST00000532220", "ENST00000532728", "ENST00000612903", "ENST00000635881", "ENST00000642271", "ENST00000642579", "ENST00000642611", "ENST00000642902", "ENST00000643260", "ENST00000643562",
ENST00000643925, "ENST00000644057", "ENST00000644447", "ENST00000644472", "ENST00000644484", "ENST00000644542", "ENST00000644649", "ENST00000644675", "ENST00000644757", "ENST00000644772", "ENST00000645004", "ENST00000645076", "ENST00000645417", "ENST00000645744", "ENST00000645760", "ENST00000645884", "ENST00000646003", "ENST00000646207", "ENST00000646276", "ENST00000646592", "ENST00000646737", "ENST00000646902", "ENST00000646993", "ENST00000647013", "ENST00000647015", "ENST00000647086", "ENST00000647158"
)	-1.32	1.05	29.4	9.33e-08	1.79e-07	7.03
17	42600000	42600000	4810	+	ENSG00000068120	COASY	protein_coding	chromosome	Coenzyme A synthase [Source:HGNC Symbol;Acc:HGNC:29932]	ENSG00000068120.15	COASY	80347	c("ENST00000393818", "ENST00000421097", "ENST00000585811", "ENST00000585909", "ENST00000586771", "ENST00000587157", "ENST00000587214", "ENST00000587858", "ENST00000588353", "ENST00000588757", "ENST00000590958", "ENST00000591583", "ENST00000591753", "ENST00000591779")	0.385	5.62	29.4	9.35e-08	1.8e-07	7.03
9	1.12e+08	1.12e+08	50200	-	ENSG00000106853	PTGR1	protein_coding	chromosome	prostaglandin reductase 1 [Source:HGNC Symbol;Acc:HGNC:18429]	ENSG00000106853.20	PTGR1	22949	c("ENST00000309195", "ENST00000374308", "ENST00000374313", "ENST00000374324", "ENST00000407693", "ENST00000422125", "ENST00000466771", "ENST00000485319", "ENST00000538962")	0.826	3.23	29.4	9.35e-08	1.8e-07	7.03
19	23300000	23300000	2890	-	ENSG00000269837	IPO5P1	transcribed_processed_pseudogene	chromosome	importin 5 pseudogene 1 [Source:HGNC Symbol;Acc:HGNC:49687]	ENSG00000269837.1	IPO5P1	NA	c("ENST00000593576", "ENST00000600039")	0.803	3.34	29.4	9.41e-08	1.81e-07	7.03
1	15700000	15700000	5140	+	ENSG00000162461	SLC25A34	protein_coding	chromosome	solute carrier family 25 member 34 [Source:HGNC Symbol;Acc:HGNC:27653]	ENSG00000162461.8	SLC25A34	284723	c("ENST00000294454", "ENST00000465495", "ENST00000489568")	-0.709	3.07	29.4	9.42e-08	1.81e-07	7.03
17	51200000	51300000	82700	-	ENSG00000011258	MBTD1	protein_coding	chromosome	mbt domain containing 1 [Source:HGNC Symbol;Acc:HGNC:19866]	ENSG00000011258.16	MBTD1	54799	c("ENST00000376381", "ENST00000405860", "ENST00000415868", "ENST00000586178", "ENST00000586898", "ENST00000591270", "ENST00000593259")	0.494	5.18	29.4	9.51e-08	1.83e-07	7.02
9	87500000	87700000	211000	+	ENSG00000196730	DAPK1	protein_coding	chromosome	death associated protein kinase 1 [Source:HGNC Symbol;Acc:HGNC:2674]	ENSG00000196730.13	DAPK1	1612	c("ENST00000358077", "ENST00000408954", "ENST00000463069", "ENST00000466188", "ENST00000468482", "ENST00000469067", "ENST00000469640", "ENST00000470267", "ENST00000472284", "ENST00000472344", "ENST00000475804", "ENST00000489291", "ENST00000491893", "ENST00000494010", "ENST00000495182", "ENST00000495281", "ENST00000496522", "ENST00000497743", "ENST00000622514")	1.48	3.58	29.4	9.51e-08	1.83e-07	7.02
1	1670000	1670000	2410	+	ENSG00000269737	AL691432.1	transcribed_processed_pseudogene	chromosome	ribosomal protein S7 (RPS7) pseudogene	ENSG00000269737.2	AL691432.1	NA	c("ENST00000596308", "ENST00000597891")	-0.763	2.71	29.4	9.53e-08	1.83e-07	7.02
4	26900000	2.7e+07	168000	+	ENSG00000109689	STIM2	protein_coding	chromosome	stromal interaction molecule 2 [Source:HGNC Symbol;Acc:HGNC:19205]	ENSG00000109689.16	STIM2	57620	c("ENST00000463501", "ENST00000465503", "ENST00000467011", "ENST00000467087", "ENST00000473519", "ENST00000477474", "ENST00000478049", "ENST00000478425", "ENST00000494628", "ENST00000504511", "ENST00000639195", "ENST00000639640")	0.459	7.08	29.4	9.55e-08	1.83e-07	7.02
8	94900000	94900000	23400	-	ENSG00000164938	TP53INP1	protein_coding	chromosome	tumor protein p53 inducible nuclear protein 1 [Source:HGNC Symbol;Acc:HGNC:18022]	ENSG00000164938.14	TP53INP1	94241	c("ENST00000342697", "ENST00000448464")	-0.739	7.96	29.4	9.62e-08	1.85e-07	7.02
12	1.02e+08	1.02e+08	135000	+	ENSG00000136048	DRAM1	protein_coding	chromosome	DNA damage regulated autophagy modulator 1 [Source:HGNC Symbol;Acc:HGNC:25645]	ENSG00000136048.14	DRAM1	55332	c("ENST00000258534", "ENST00000544152", "ENST00000546729", "ENST00000549066", "ENST00000549365", "ENST00000551403", "ENST00000614926")	0.527	4.76	29.4	9.63e-08	1.85e-07	7.02
5	61300000	61300000	591	+	ENSG00000251682	AC122718.2	processed_pseudogene	chromosome	DEAD (Asp-Glu-Ala-Asp) box polypeptide 25 (DDX25) pseudogene	ENSG00000251682.1	AC122718.2	NA	ENST00000505325	-1.33	0.746	29.4	9.63e-08	1.85e-07	7.02
1	2.8e+07	28100000	118000	-	ENSG00000158161	EYA3	protein_coding	chromosome	EYA transcriptional coactivator and phosphatase 3 [Source:HGNC Symbol;Acc:HGNC:3521]	ENSG00000158161.16	EYA3	2140	c("ENST00000373863", "ENST00000373864", "ENST00000373871", "ENST00000436342", "ENST00000468665", "ENST00000471498", "ENST00000495923", "ENST00000540618")	0.524	5.36	29.3	9.66e-08	1.85e-07	7.01
14	1.02e+08	1.02e+08	166000	+	ENSG00000078304	PPP2R5C	protein_coding	chromosome	protein phosphatase 2 regulatory subunit B'gamma [Source:HGNC Symbol;Acc:HGNC:9311]	ENSG00000078304.19	PPP2R5C	5527	c("ENST00000328724", "ENST00000334743", "ENST00000350249", "ENST00000422945", "ENST00000445439", "ENST00000553554", "ENST00000553730", "ENST00000553842", "ENST00000553890", "ENST00000554137", "ENST00000554147", "ENST00000554442", "ENST00000554504", "ENST00000555237", "ENST00000556068", "ENST00000556086", "ENST00000556218", "ENST00000556260", "ENST00000556307", "ENST00000556373", "ENST00000556493", "ENST00000556570", "ENST00000556805", "ENST00000556946", "ENST00000557071", "ENST00000557095", "ENST00000557268",
ENST00000557534, "ENST00000557621", "ENST00000557714", "ENST00000557716", "ENST00000561006", "ENST00000607042")	0.359	7.44	29.3	9.71e-08	1.86e-07	7.01
1	1.54e+08	1.54e+08	5800	+	ENSG00000143554	SLC27A3	protein_coding	chromosome	solute carrier family 27 member 3 [Source:HGNC Symbol;Acc:HGNC:10997]	ENSG00000143554.14	SLC27A3	11000	c("ENST00000271857", "ENST00000368659", "ENST00000368660", "ENST00000458027", "ENST00000461269", "ENST00000468044", "ENST00000468403", "ENST00000483574", "ENST00000484014", "ENST00000524676", "ENST00000531251", "ENST00000532853", "ENST00000624995")	-2.35	1.11	29.3	9.72e-08	1.86e-07	7.01
1	2.42e+08	2.42e+08	47200	+	ENSG00000174371	EXO1	protein_coding	chromosome	exonuclease 1 [Source:HGNC Symbol;Acc:HGNC:3511]	ENSG00000174371.17	EXO1	9156	c("ENST00000348581", "ENST00000366548", "ENST00000423131", "ENST00000437497", "ENST00000450748", "ENST00000469419", "ENST00000493702", "ENST00000518483", "ENST00000518741", "ENST00000519225", "ENST00000521202", "ENST00000523590")	0.984	3.43	29.3	9.72e-08	1.86e-07	7.01
3	1.09e+08	1.09e+08	105000	+	ENSG00000198919	DZIP3	protein_coding	chromosome	DAZ interacting zinc finger protein 3 [Source:HGNC Symbol;Acc:HGNC:30938]	ENSG00000198919.13	DZIP3	9666	c("ENST00000361582", "ENST00000463306", "ENST00000479138", "ENST00000486815", "ENST00000495008", "ENST00000497905")	0.529	5.04	29.3	9.73e-08	1.87e-07	7.01
4	47600000	47800000	244000	-	ENSG00000145244	CORIN	protein_coding	chromosome	corin, serine peptidase [Source:HGNC Symbol;Acc:HGNC:19012]	ENSG00000145244.12	CORIN	10699	c("ENST00000273857", "ENST00000502252", "ENST00000502726", "ENST00000503821", "ENST00000504584", "ENST00000505754", "ENST00000505909", "ENST00000508498", "ENST00000510974", "ENST00000515827", "ENST00000610355")	-0.85	1.99	29.3	9.75e-08	1.87e-07	7.01
2	1.97e+08	1.97e+08	124000	+	ENSG00000144395	CCDC150	protein_coding	chromosome	coiled-coil domain containing 150 [Source:HGNC Symbol;Acc:HGNC:26834]	ENSG00000144395.18	CCDC150	284992	c("ENST00000389175", "ENST00000409270", "ENST00000424427", "ENST00000431807", "ENST00000448409", "ENST00000460114", "ENST00000461243", "ENST00000461825", "ENST00000463826", "ENST00000465092", "ENST00000469429", "ENST00000471033", "ENST00000471546", "ENST00000483877", "ENST00000487663", "ENST00000494389", "ENST00000495513", "ENST00000497159", "ENST00000498512")	0.744	3.75	29.3	9.76e-08	1.87e-07	7.01
19	9360000	9380000	19600	+	ENSG00000188629	ZNF177	protein_coding	chromosome	zinc finger protein 177 [Source:HGNC Symbol;Acc:HGNC:12966]	ENSG00000188629.12	ZNF177	7730	c("ENST00000343499", "ENST00000434737", "ENST00000589262", "ENST00000590616", "ENST00000592912", "ENST00000602856")	1.12	1.61	29.3	9.77e-08	1.87e-07	7.01
2	2.19e+08	2.19e+08	58800	+	ENSG00000072195	SPEG	protein_coding	chromosome	striated muscle enriched protein kinase [Source:HGNC Symbol;Acc:HGNC:16901]	ENSG00000072195.15	SPEG	10290	c("ENST00000312358", "ENST00000396686", "ENST00000396688", "ENST00000396689", "ENST00000396698", "ENST00000403148", "ENST00000409595", "ENST00000420132", "ENST00000431523", "ENST00000435853", "ENST00000451076", "ENST00000452101", "ENST00000462545", "ENST00000463218", "ENST00000464989", "ENST00000475921", "ENST00000485069", "ENST00000485813", "ENST00000491248", "ENST00000496786", "ENST00000497065", "ENST00000498378")	1.16	2.12	29.3	9.78e-08	1.87e-07	7.01
5	1.6e+08	1.6e+08	20100	-	ENSG00000164609	SLU7	protein_coding	chromosome	SLU7 homolog, splicing factor [Source:HGNC Symbol;Acc:HGNC:16939]	ENSG00000164609.10	SLU7	10569	c("ENST00000297151", "ENST00000518268", "ENST00000519349", "ENST00000520664", "ENST00000520841", "ENST00000521190", "ENST00000521320", "ENST00000521826", "ENST00000523219")	-0.41	6.59	29.3	9.78e-08	1.87e-07	7.01
CHR_HSCHR14_3_CTG1	1.06e+08	1.06e+08	468	-	ENSG00000282344	IGHV2-26	IG_V_gene	chromosome	immunoglobulin heavy variable 2-26 [Source:HGNC Symbol;Acc:HGNC:5575]	ENSG00000282344.1	IGHV2-26	NA	ENST00000632457	-2.13	1.87	29.3	9.8e-08	1.88e-07	7.01
12	32400000	32600000	247000	+	ENSG00000139132	FGD4	protein_coding	chromosome	FYVE, RhoGEF and PH domain containing 4 [Source:HGNC Symbol;Acc:HGNC:19125]	ENSG00000139132.14	FGD4	121512	c("ENST00000395740", "ENST00000427716", "ENST00000472289", "ENST00000473513", "ENST00000479023", "ENST00000493087", "ENST00000494275", "ENST00000494977", "ENST00000497153", "ENST00000525053", "ENST00000531134", "ENST00000534526", "ENST00000546442", "ENST00000550091", "ENST00000551984", "ENST00000583694")	-0.971	4.47	29.3	9.85e-08	1.89e-07	7.01
2	2.01e+08	2.01e+08	98000	-	ENSG00000155744	FAM126B	protein_coding	chromosome	family with sequence similarity 126 member B [Source:HGNC Symbol;Acc:HGNC:28593]	ENSG00000155744.9	FAM126B	285172	c("ENST00000286181", "ENST00000418596", "ENST00000446678", "ENST00000452799", "ENST00000453765", "ENST00000474118", "ENST00000485144", "ENST00000485636", "ENST00000490725", "ENST00000494881", "ENST00000498780")	-0.388	6.19	29.3	9.87e-08	1.89e-07	7.01
16	30300000	30300000	67800	-	ENSG00000183604	SMG1P5	transcribed_unprocessed_pseudogene	chromosome	SMG1 pseudogene 5 [Source:HGNC Symbol;Acc:HGNC:49862]	ENSG00000183604.14	SMG1P5	NA	c("ENST00000411546", "ENST00000529428", "ENST00000532983")	-0.584	5.71	29.3	9.92e-08	1.9e-07	7
20	35600000	35700000	38900	-	ENSG00000214078	CPNE1	protein_coding	chromosome	copine 1 [Source:HGNC Symbol;Acc:HGNC:2314]	ENSG00000214078.12	CPNE1	8904	c("ENST00000317677", "ENST00000352393", "ENST00000397442", "ENST00000397443", "ENST00000401607", "ENST00000412056", "ENST00000414664", "ENST00000414711", "ENST00000415920", "ENST00000416778", "ENST00000420363", "ENST00000430570", "ENST00000434795", "ENST00000435747", "ENST00000437100", "ENST00000437340", "ENST00000439669", "ENST00000439806", "ENST00000440240", "ENST00000458038", "ENST00000462352", "ENST00000473373", "ENST00000475146", "ENST00000483359", "ENST00000483495", "ENST00000486021", "ENST00000498056",
ENST00000498814)	0.406	6.81	29.3	9.92e-08	1.9e-07	7
7	1.35e+08	1.35e+08	30800	+	ENSG00000227471	AKR1B15	protein_coding	chromosome	aldo-keto reductase family 1 member B15 [Source:HGNC Symbol;Acc:HGNC:37281]	ENSG00000227471.9	AKR1B15	441282	c("ENST00000423958", "ENST00000457545", "ENST00000467156", "ENST00000652743")	-0.669	3.92	29.3	9.92e-08	1.9e-07	7
1	1.46e+08	1.46e+08	7370	-	ENSG00000131779	PEX11B	protein_coding	chromosome	peroxisomal biogenesis factor 11 beta [Source:HGNC Symbol;Acc:HGNC:8853]	ENSG00000131779.11	PEX11B	8799	c("ENST00000369306", "ENST00000428634", "ENST00000537888")	0.497	4.78	29.3	9.94e-08	1.9e-07	7
10	60900000	6.1e+07	132000	-	ENSG00000072422	RHOBTB1	protein_coding	chromosome	Rho related BTB domain containing 1 [Source:HGNC Symbol;Acc:HGNC:18738]	ENSG00000072422.17	RHOBTB1	9886	c("ENST00000337910", "ENST00000357917", "ENST00000461910", "ENST00000483488", "ENST00000490827", "ENST00000496237")	1.53	1.64	29.3	1e-07	1.92e-07	7
19	47300000	47300000	15200	+	ENSG00000134830	C5AR2	protein_coding	chromosome	complement component 5a receptor 2 [Source:HGNC Symbol;Acc:HGNC:4527]	ENSG00000134830.6	C5AR2	27202	c("ENST00000595464", "ENST00000600626")	-0.712	5.42	29.3	1e-07	1.92e-07	7
9	89300000	89400000	41200	+	ENSG00000187742	SECISBP2	protein_coding	chromosome	SECIS binding protein 2 [Source:HGNC Symbol;Acc:HGNC:30972]	ENSG00000187742.15	SECISBP2	79048	c("ENST00000339901", "ENST00000375807", "ENST00000425851", "ENST00000440898", "ENST00000470305", "ENST00000477484", "ENST00000496597", "ENST00000498819", "ENST00000534113")	0.349	6.39	29.3	1e-07	1.91e-07	7
5	893000	919000	26500	+	ENSG00000071539	TRIP13	protein_coding	chromosome	thyroid hormone receptor interactor 13 [Source:HGNC Symbol;Acc:HGNC:12307]	ENSG00000071539.14	TRIP13	9319	c("ENST00000166345", "ENST00000508430", "ENST00000508456", "ENST00000509210", "ENST00000510412", "ENST00000512024", "ENST00000513435")	0.667	3.89	29.2	1.01e-07	1.94e-07	6.99
11	62400000	62600000	123000	-	ENSG00000124942	AHNAK	protein_coding	chromosome	AHNAK nucleoprotein [Source:HGNC Symbol;Acc:HGNC:347]	ENSG00000124942.14	AHNAK	79026	c("ENST00000257247", "ENST00000378024", "ENST00000525875", "ENST00000528508", "ENST00000530124", "ENST00000530285", "ENST00000531324", "ENST00000533365")	-0.827	9.33	29.3	1.01e-07	1.93e-07	7
Y	5e+06	5740000	742000	+	ENSG00000099715	PCDH11Y	protein_coding	chromosome	protocadherin 11 Y-linked [Source:HGNC Symbol;Acc:HGNC:15813]	ENSG00000099715.14	PCDH11Y	83259	c("ENST00000215473", "ENST00000333703", "ENST00000362095", "ENST00000400457", "ENST00000620615", "ENST00000621505", "ENST00000622698")	0.866	3.04	29.2	1.02e-07	1.95e-07	6.99
16	57500000	57500000	15400	-	ENSG00000125170	DOK4	protein_coding	chromosome	docking protein 4 [Source:HGNC Symbol;Acc:HGNC:19868]	ENSG00000125170.11	DOK4	55715	c("ENST00000340099", "ENST00000561659", "ENST00000561918", "ENST00000562008", "ENST00000562737", "ENST00000563483", "ENST00000564378", "ENST00000566588", "ENST00000566705", "ENST00000566936", "ENST00000567175", "ENST00000567214", "ENST00000567276", "ENST00000568617", "ENST00000569010", "ENST00000569250", "ENST00000569538", "ENST00000569548")	1.4	1.78	29.2	1.02e-07	1.96e-07	6.99
3	9790000	9810000	15200	+	ENSG00000241553	ARPC4	protein_coding	chromosome	actin related protein 2/3 complex subunit 4 [Source:HGNC Symbol;Acc:HGNC:707]	ENSG00000241553.12	ARPC4	10093	c("ENST00000397261", "ENST00000417500", "ENST00000433034", "ENST00000440787", "ENST00000467289", "ENST00000479956", "ENST00000485273", "ENST00000498623")	0.457	6.8	29.2	1.02e-07	1.95e-07	6.99
CHR_HSCHR19_4_CTG3_1	54200000	54200000	48300	+	ENSG00000278270	RPS9	protein_coding	chromosome	ribosomal protein S9 [Source:HGNC Symbol;Acc:HGNC:10442]	ENSG00000278270.4	RPS9	6203	c("ENST00000610644", "ENST00000610799", "ENST00000610826", "ENST00000611572", "ENST00000613820", "ENST00000614095", "ENST00000614737", "ENST00000615167", "ENST00000619229", "ENST00000620356", "ENST00000620740", "ENST00000621233", "ENST00000629619")	-0.726	5.35	29.2	1.02e-07	1.95e-07	6.99
14	67800000	68700000	910000	+	ENSG00000182185	RAD51B	protein_coding	chromosome	RAD51 paralog B [Source:HGNC Symbol;Acc:HGNC:9822]	ENSG00000182185.18	RAD51B	5890	c("ENST00000390683", "ENST00000460526", "ENST00000468382", "ENST00000469165", "ENST00000471583", "ENST00000474051", "ENST00000478014", "ENST00000479335", "ENST00000485181", "ENST00000487270", "ENST00000487861", "ENST00000488612", "ENST00000492236", "ENST00000497460", "ENST00000553334", "ENST00000553595", "ENST00000553734", "ENST00000554183", "ENST00000554244", "ENST00000554575", "ENST00000555782", "ENST00000555907", "ENST00000556251", "ENST00000557045")	-0.578	3.61	29.2	1.03e-07	1.97e-07	6.99
12	1.32e+08	1.32e+08	8020	+	ENSG00000184967	NOC4L	protein_coding	chromosome	nucleolar complex associated 4 homolog [Source:HGNC Symbol;Acc:HGNC:28461]	ENSG00000184967.7	NOC4L	79050	c("ENST00000330579", "ENST00000535343", "ENST00000538784", "ENST00000541954")	0.548	3.86	29.2	1.04e-07	1.99e-07	6.98
3	1.86e+08	1.86e+08	51100	+	ENSG00000163904	SENP2	protein_coding	chromosome	SUMO specific peptidase 2 [Source:HGNC Symbol;Acc:HGNC:23116]	ENSG00000163904.13	SENP2	59343	c("ENST00000296257", "ENST00000413407", "ENST00000430355", "ENST00000439684", "ENST00000444509", "ENST00000453532", "ENST00000458551", "ENST00000459883", "ENST00000465201", "ENST00000473760", "ENST00000476011", "ENST00000478001", "ENST00000483005")	0.453	5.71	29.2	1.05e-07	2.02e-07	6.98
2	42800000	42800000	25500	-	ENSG00000162882	HAAO	protein_coding	chromosome	3-hydroxyanthranilate 3,4-dioxygenase [Source:HGNC Symbol;Acc:HGNC:4796]	ENSG00000162882.15	HAAO	23498	c("ENST00000294973", "ENST00000402268", "ENST00000402698", "ENST00000404451", "ENST00000406007", "ENST00000406924", "ENST00000431905")	0.851	2.15	29.2	1.06e-07	2.02e-07	6.98
1	2.24e+08	2.24e+08	74400	+	ENSG00000162909	CAPN2	protein_coding	chromosome	calpain 2 [Source:HGNC Symbol;Acc:HGNC:1479]	ENSG00000162909.18	CAPN2	824	c("ENST00000295006", "ENST00000433674", "ENST00000434648", "ENST00000463997", "ENST00000472601", "ENST00000474026", "ENST00000480581", "ENST00000483579", "ENST00000487223", "ENST00000492565", "ENST00000492664", "ENST00000498027")	-0.789	7.84	29.2	1.06e-07	2.02e-07	6.98
2	1.09e+08	1.1e+08	375000	+	ENSG00000172985	SH3RF3	protein_coding	chromosome	SH3 domain containing ring finger 3 [Source:HGNC Symbol;Acc:HGNC:24699]	ENSG00000172985.11	SH3RF3	344558	ENST00000309415	1.46	1.3	29.2	1.06e-07	2.02e-07	6.98
10	45800000	45900000	28300	-	ENSG00000188234	AGAP4	protein_coding	chromosome	ArfGAP with GTPase domain, ankyrin repeat and PH domain 4 [Source:HGNC Symbol;Acc:HGNC:23459]	ENSG00000188234.13	AGAP4	119016	c("ENST00000311652", "ENST00000430779", "ENST00000448048", "ENST00000490752", "ENST00000492347", "ENST00000495243", "ENST00000616763", "ENST00000618171")	0.654	4.02	29.2	1.06e-07	2.03e-07	6.97
CHR_HSCHR19LRC_PGF1_CTG3_1	54500000	54500000	13000	+	ENSG00000276033	KIR3DX1	protein_coding	chromosome	killer cell immunoglobulin like receptor, three Ig domains X1 (pseudogene) [Source:HGNC Symbol;Acc:HGNC:25043]	ENSG00000276033.4	KIR3DX1	NA	c("ENST00000611348", "ENST00000621920", "ENST00000622318")	-1.99	1.94	29.2	1.06e-07	2.02e-07	6.98
14	50100000	50200000	114000	-	ENSG00000100485	SOS2	protein_coding	chromosome	SOS Ras/Rho guanine nucleotide exchange factor 2 [Source:HGNC Symbol;Acc:HGNC:11188]	ENSG00000100485.12	SOS2	6655	c("ENST00000216373", "ENST00000543680", "ENST00000555666", "ENST00000555794", "ENST00000556452", "ENST00000556469")	-0.467	5.79	29.1	1.07e-07	2.04e-07	6.97
X	71600000	71600000	35200	+	ENSG00000147174	GCNA	protein_coding	chromosome	germ cell nuclear acidic peptidase [Source:HGNC Symbol;Acc:HGNC:15805]	ENSG00000147174.11	GCNA	93953	c("ENST00000373695", "ENST00000373696", "ENST00000471950")	0.689	2.71	29.1	1.07e-07	2.04e-07	6.97
10	98100000	98200000	110000	+	ENSG00000166024	R3HCC1L	protein_coding	chromosome	R3H domain and coiled-coil containing 1 like [Source:HGNC Symbol;Acc:HGNC:23512]	ENSG00000166024.13	R3HCC1L	27291	c("ENST00000298999", "ENST00000314594", "ENST00000370584", "ENST00000370586", "ENST00000612478", "ENST00000613938")	0.473	5.06	29.1	1.07e-07	2.04e-07	6.97
18	49800000	50200000	372000	-	ENSG00000167306	MYO5B	protein_coding	chromosome	myosin VB [Source:HGNC Symbol;Acc:HGNC:7603]	ENSG00000167306.20	MYO5B	4645	c("ENST00000285039", "ENST00000324581", "ENST00000585859", "ENST00000586036", "ENST00000587895", "ENST00000589568", "ENST00000592688")	1.47	3.03	29.1	1.07e-07	2.05e-07	6.97
7	77300000	77400000	106000	-	ENSG00000186088	GSAP	protein_coding	chromosome	gamma-secretase activating protein [Source:HGNC Symbol;Acc:HGNC:28042]	ENSG00000186088.16	GSAP	54103	c("ENST00000257626", "ENST00000334003", "ENST00000415112", "ENST00000426477", "ENST00000430584", "ENST00000434084", "ENST00000440473", "ENST00000441833", "ENST00000449779", "ENST00000474686", "ENST00000482866", "ENST00000489920", "ENST00000491796")	-0.559	7.12	29.1	1.07e-07	2.04e-07	6.97
21	32600000	32600000	15100	-	ENSG00000242220	TCP10L	protein_coding	chromosome	t-complex 10 like [Source:HGNC Symbol;Acc:HGNC:11657]	ENSG00000242220.8	TCP10L	140290	c("ENST00000300258", "ENST00000334165", "ENST00000472557", "ENST00000491828", "ENST00000582575", "ENST00000673072")	-1.04	0.85	29.1	1.07e-07	2.04e-07	6.97
15	50600000	50700000	134000	-	ENSG00000092439	TRPM7	protein_coding	chromosome	transient receptor potential cation channel subfamily M member 7 [Source:HGNC Symbol;Acc:HGNC:17994]	ENSG00000092439.16	TRPM7	54822	c("ENST00000558444", "ENST00000560284", "ENST00000560516", "ENST00000560638", "ENST00000560849", "ENST00000560955", "ENST00000561267", "ENST00000561443", "ENST00000645282", "ENST00000646667")	0.406	7	29.1	1.08e-07	2.07e-07	6.97
1	23800000	23800000	36700	-	ENSG00000117305	HMGCL	protein_coding	chromosome	3-hydroxy-3-methylglutaryl-CoA lyase [Source:HGNC Symbol;Acc:HGNC:5005]	ENSG00000117305.15	HMGCL	3155	c("ENST00000235958", "ENST00000374487", "ENST00000374490", "ENST00000436439", "ENST00000479458", "ENST00000496907", "ENST00000498698", "ENST00000509389", "ENST00000513148")	-0.357	4.62	29.1	1.08e-07	2.07e-07	6.97
15	81300000	81400000	43100	-	ENSG00000188869	TMC3	protein_coding	chromosome	transmembrane channel like 3 [Source:HGNC Symbol;Acc:HGNC:22995]	ENSG00000188869.13	TMC3	342125	c("ENST00000359440", "ENST00000558726", "ENST00000559982")	-0.868	0.596	29.1	1.09e-07	2.08e-07	6.96
22	36800000	36800000	18100	-	ENSG00000100360	IFT27	protein_coding	chromosome	intraflagellar transport 27 [Source:HGNC Symbol;Acc:HGNC:18626]	ENSG00000100360.15	IFT27	11020	c("ENST00000340630", "ENST00000415653", "ENST00000417951", "ENST00000430701", "ENST00000433985", "ENST00000440696", "ENST00000465023", "ENST00000471809", "ENST00000474616", "ENST00000476548", "ENST00000495555", "ENST00000495987")	0.496	3.85	29.1	1.1e-07	2.11e-07	6.96
12	40200000	40400000	173000	+	ENSG00000188906	LRRK2	protein_coding	chromosome	leucine rich repeat kinase 2 [Source:HGNC Symbol;Acc:HGNC:18618]	ENSG00000188906.16	LRRK2	120892	c("ENST00000298910", "ENST00000343742", "ENST00000416796", "ENST00000430804", "ENST00000474202", "ENST00000479187", "ENST00000481256", "ENST00000636518", "ENST00000644108")	0.89	6.3	29.1	1.1e-07	2.11e-07	6.96
15	44800000	44900000	58900	-	ENSG00000259479	SORD2P	transcribed_unprocessed_pseudogene	chromosome	sorbitol dehydrogenase 2, pseudogene [Source:HGNC Symbol;Acc:HGNC:49919]	ENSG00000259479.6	SORD2P	NA	c("ENST00000558556", "ENST00000561384", "ENST00000562107", "ENST00000564140")	0.948	2.31	29.1	1.1e-07	2.09e-07	6.96
19	52700000	52800000	36900	-	ENSG00000189190	ZNF600	protein_coding	chromosome	zinc finger protein 600 [Source:HGNC Symbol;Acc:HGNC:30951]	ENSG00000189190.10	ZNF600	162966	c("ENST00000338230", "ENST00000594028", "ENST00000597124", "ENST00000598369", "ENST00000599893", "ENST00000647907", "ENST00000648893", "ENST00000648973")	0.498	4.98	29.1	1.11e-07	2.11e-07	6.96
CHR_HSCHR6_MHC_COX_CTG1	31300000	31300000	3380	-	ENSG00000233841	HLA-C	protein_coding	chromosome	major histocompatibility complex, class I, C [Source:HGNC Symbol;Acc:HGNC:4933]	ENSG00000233841.11	HLA-C	3107	c("ENST00000422726", "ENST00000423509", "ENST00000424832", "ENST00000430940", "ENST00000457806", "ENST00000462851", "ENST00000464914", "ENST00000476248", "ENST00000486266", "ENST00000494158", "ENST00000496419", "ENST00000497204", "ENST00000621261")	1.67	7.08	29.1	1.11e-07	2.12e-07	6.95
19	14400000	14500000	38800	+	ENSG00000123143	PKN1	protein_coding	chromosome	protein kinase N1 [Source:HGNC Symbol;Acc:HGNC:9405]	ENSG00000123143.12	PKN1	5585	c("ENST00000242783", "ENST00000342216", "ENST00000585619", "ENST00000585839", "ENST00000586039", "ENST00000586237", "ENST00000586557", "ENST00000586900", "ENST00000587215", "ENST00000587429", "ENST00000588200", "ENST00000590097", "ENST00000591461", "ENST00000592794", "ENST00000592960")	-0.314	6.75	29	1.13e-07	2.16e-07	6.95
13	2.4e+07	24300000	327000	+	ENSG00000182957	SPATA13	protein_coding	chromosome	spermatogenesis associated 13 [Source:HGNC Symbol;Acc:HGNC:23222]	ENSG00000182957.16	SPATA13	221178	c("ENST00000343003", "ENST00000382095", "ENST00000382108", "ENST00000399949", "ENST00000409126", "ENST00000424834", "ENST00000434675", "ENST00000454083", "ENST00000466831", "ENST00000474317", "ENST00000488060", "ENST00000494772")	0.764	5.24	29	1.14e-07	2.17e-07	6.94
2	69300000	69400000	67500	-	ENSG00000198380	GFPT1	protein_coding	chromosome	glutamine--fructose-6-phosphate transaminase 1 [Source:HGNC Symbol;Acc:HGNC:4241]	ENSG00000198380.12	GFPT1	2673	c("ENST00000357308", "ENST00000361060", "ENST00000493759", "ENST00000494201")	-0.431	6.1	29	1.14e-07	2.18e-07	6.94
3	1.79e+08	1.79e+08	2250	-	ENSG00000240429	LRRFIP1P1	processed_pseudogene	chromosome	LRR binding FLII interacting protein 1 pseudogene 1 [Source:HGNC Symbol;Acc:HGNC:32937]	ENSG00000240429.1	LRRFIP1P1	NA	ENST00000498774	0.762	2.93	29	1.14e-07	2.18e-07	6.94
17	47100000	47200000	71700	-	ENSG00000004897	CDC27	protein_coding	chromosome	cell division cycle 27 [Source:HGNC Symbol;Acc:HGNC:1728]	ENSG00000004897.12	CDC27	996	c("ENST00000066544", "ENST00000525495", "ENST00000526866", "ENST00000527547", "ENST00000528147", "ENST00000528748", "ENST00000531206", "ENST00000532575", "ENST00000532893", "ENST00000533415", "ENST00000570740", "ENST00000570818", "ENST00000571643", "ENST00000573502", "ENST00000573550", "ENST00000574304", "ENST00000575483", "ENST00000575830", "ENST00000576484")	-0.604	6.32	29	1.15e-07	2.2e-07	6.94
8	94600000	94700000	66400	+	ENSG00000104413	ESRP1	protein_coding	chromosome	epithelial splicing regulatory protein 1 [Source:HGNC Symbol;Acc:HGNC:25966]	ENSG00000104413.18	ESRP1	54845	c("ENST00000358397", "ENST00000423620", "ENST00000433389", "ENST00000454170", "ENST00000517556", "ENST00000517610", "ENST00000519505", "ENST00000520385", "ENST00000522756", "ENST00000522920", "ENST00000523347", "ENST00000646773")	1.57	2.67	29	1.15e-07	2.2e-07	6.94
19	54200000	54200000	16500	-	ENSG00000125505	MBOAT7	protein_coding	chromosome	membrane bound O-acyltransferase domain containing 7 [Source:HGNC Symbol;Acc:HGNC:15505]	ENSG00000125505.17	MBOAT7	79143	c("ENST00000245615", "ENST00000338624", "ENST00000391754", "ENST00000414665", "ENST00000431666", "ENST00000437868", "ENST00000449249", "ENST00000453320", "ENST00000464098", "ENST00000474910", "ENST00000491216", "ENST00000494142", "ENST00000495279", "ENST00000495968")	1.24	3.36	29	1.15e-07	2.19e-07	6.94
7	4.4e+07	4.4e+07	12200	+	ENSG00000136206	SPDYE1	protein_coding	chromosome	speedy/RINGO cell cycle regulator family member E1 [Source:HGNC Symbol;Acc:HGNC:16408]	ENSG00000136206.4	SPDYE1	285955	c("ENST00000258704", "ENST00000652520")	-0.834	1.78	29	1.16e-07	2.21e-07	6.94
3	1.49e+08	1.49e+08	15900	-	ENSG00000163762	TM4SF18	protein_coding	chromosome	transmembrane 4 L six family member 18 [Source:HGNC Symbol;Acc:HGNC:25181]	ENSG00000163762.7	TM4SF18	116441	c("ENST00000296059", "ENST00000468398", "ENST00000470080", "ENST00000474754", "ENST00000491182")	1.33	0.643	29	1.16e-07	2.22e-07	6.93
1	40500000	40500000	19100	+	ENSG00000187815	ZFP69	protein_coding	chromosome	ZFP69 zinc finger protein [Source:HGNC Symbol;Acc:HGNC:24708]	ENSG00000187815.10	ZFP69	339559	c("ENST00000372705", "ENST00000372706", "ENST00000482712")	0.753	3.04	29	1.16e-07	2.2e-07	6.94
11	18600000	18600000	21500	+	ENSG00000247595	SPTY2D1OS	protein_coding	chromosome	SPTY2D1 opposite strand [Source:HGNC Symbol;Acc:HGNC:44122]	ENSG00000247595.4	SPTY2D1OS	100506540	c("ENST00000501599", "ENST00000511927", "ENST00000542172", "ENST00000634992", "ENST00000635674", "ENST00000636011", "ENST00000636313")	0.999	0.244	29	1.16e-07	2.2e-07	6.94
11	7940000	7940000	4540	-	ENSG00000170683	OR10A3	protein_coding	chromosome	olfactory receptor family 10 subfamily A member 3 [Source:HGNC Symbol;Acc:HGNC:8162]	ENSG00000170683.6	OR10A3	26496	c("ENST00000360759", "ENST00000642047")	-0.848	2.23	28.9	1.17e-07	2.24e-07	6.93
1	40300000	40300000	17300	-	ENSG00000049089	COL9A2	protein_coding	chromosome	collagen type IX alpha 2 chain [Source:HGNC Symbol;Acc:HGNC:2218]	ENSG00000049089.15	COL9A2	1298	c("ENST00000372736", "ENST00000372748", "ENST00000417105", "ENST00000427563", "ENST00000461118", "ENST00000466267", "ENST00000482722", "ENST00000488463", "ENST00000490132", "ENST00000495948", "ENST00000496215", "ENST00000642679")	0.807	4.46	28.9	1.18e-07	2.26e-07	6.93
CHR_HSCHR6_MHC_SSTO_CTG1	30500000	30600000	6840	+	ENSG00000229202	PRR3	protein_coding	chromosome	proline rich 3 [Source:HGNC Symbol;Acc:HGNC:21149]	ENSG00000229202.10	PRR3	80742	c("ENST00000422639", "ENST00000453232", "ENST00000464701", "ENST00000477408", "ENST00000480241", "ENST00000498679")	0.647	4.22	28.9	1.18e-07	2.25e-07	6.93
6	43700000	43700000	16500	-	ENSG00000096080	MRPS18A	protein_coding	chromosome	mitochondrial ribosomal protein S18A [Source:HGNC Symbol;Acc:HGNC:14515]	ENSG00000096080.11	MRPS18A	55168	c("ENST00000372116", "ENST00000372133", "ENST00000427312")	-0.516	4.97	28.9	1.19e-07	2.27e-07	6.92
21	34400000	34400000	41500	+	ENSG00000205670	SMIM11A	protein_coding	chromosome	small integral membrane protein 11A [Source:HGNC Symbol;Acc:HGNC:1293]	ENSG00000205670.11	SMIM11A	54065	c("ENST00000399292", "ENST00000399295", "ENST00000399299", "ENST00000474455", "ENST00000481710", "ENST00000489469", "ENST00000495363", "ENST00000652570")	0.956	3.69	28.9	1.19e-07	2.26e-07	6.93
11	560000	564000	3620	+	ENSG00000099849	RASSF7	protein_coding	chromosome	Ras association domain family member 7 [Source:HGNC Symbol;Acc:HGNC:1166]	ENSG00000099849.15	RASSF7	8045	c("ENST00000397582", "ENST00000397583", "ENST00000414138", "ENST00000431809", "ENST00000454668", "ENST00000524468", "ENST00000528736", "ENST00000531112")	-0.913	4.26	28.9	1.2e-07	2.29e-07	6.92
CHR_HSCHR12_3_CTG2	10900000	11200000	230000	-	ENSG00000276541	TAS2R14	protein_coding	chromosome	taste 2 receptor member 14 [Source:HGNC Symbol;Acc:HGNC:14920]	ENSG00000276541.2	TAS2R14	c(50840, 106707243)	c("ENST00000614274", "ENST00000633828")	1.51	0.571	28.9	1.2e-07	2.28e-07	6.92
CHR_HSCHR19LRC_COX1_CTG3_1	54100000	54100000	4120	+	ENSG00000274359	AC012314.5	protein_coding	chromosome	NADH:ubiquinone oxidoreductase subunit A3 [Source:NCBI gene;Acc:4696]	ENSG00000274359.1	AC012314.5	4696	ENST00000618338	1.08	4.33	28.9	1.21e-07	2.31e-07	6.92
5	1.33e+08	1.33e+08	45000	-	ENSG00000131437	KIF3A	protein_coding	chromosome	kinesin family member 3A [Source:HGNC Symbol;Acc:HGNC:6319]	ENSG00000131437.15	KIF3A	11127	c("ENST00000378735", "ENST00000378746", "ENST00000403231", "ENST00000428744", "ENST00000450441", "ENST00000487055", "ENST00000488471", "ENST00000618515")	0.51	4.57	28.9	1.22e-07	2.33e-07	6.91
1	1.54e+08	1.54e+08	3410	-	ENSG00000143543	JTB	protein_coding	chromosome	jumping translocation breakpoint [Source:HGNC Symbol;Acc:HGNC:6201]	ENSG00000143543.15	JTB	10899	c("ENST00000271843", "ENST00000356648", "ENST00000368589", "ENST00000428469", "ENST00000461365", "ENST00000471173")	-0.517	6.93	28.9	1.22e-07	2.32e-07	6.91
17	75200000	75200000	17400	-	ENSG00000188612	SUMO2	protein_coding	chromosome	small ubiquitin like modifier 2 [Source:HGNC Symbol;Acc:HGNC:11125]	ENSG00000188612.12	SUMO2	6613	c("ENST00000314523", "ENST00000420826", "ENST00000578238")	0.419	7.52	28.9	1.22e-07	2.32e-07	6.91
5	1800000	1800000	2980	-	ENSG00000171421	MRPL36	protein_coding	chromosome	mitochondrial ribosomal protein L36 [Source:HGNC Symbol;Acc:HGNC:14490]	ENSG00000171421.13	MRPL36	64979	c("ENST00000382647", "ENST00000505059", "ENST00000505818", "ENST00000508987", "ENST00000510999")	0.601	3.88	28.9	1.23e-07	2.33e-07	6.91
4	1.19e+08	1.19e+08	42000	+	ENSG00000260404	AC110079.1	transcribed_unprocessed_pseudogene	chromosome	general transcription factor IIi (GTF2I) pseudogene	ENSG00000260404.3	AC110079.1	NA	c("ENST00000567913", "ENST00000635213")	0.737	4.22	28.8	1.23e-07	2.34e-07	6.91
11	1.34e+08	1.34e+08	82900	+	ENSG00000166086	JAM3	protein_coding	chromosome	junctional adhesion molecule 3 [Source:HGNC Symbol;Acc:HGNC:15532]	ENSG00000166086.13	JAM3	83700	c("ENST00000299106", "ENST00000441717", "ENST00000524969", "ENST00000531302", "ENST00000532165", "ENST00000532252", "ENST00000533711", "ENST00000534549")	-0.828	3.89	28.8	1.24e-07	2.35e-07	6.91
CHR_HSCHR6_MHC_MANN_CTG1	30100000	30100000	6000	+	ENSG00000235176	ZNRD1	protein_coding	chromosome	zinc ribbon domain containing 1 [Source:HGNC Symbol;Acc:HGNC:13182]	ENSG00000235176.6	ZNRD1	30834	c("ENST00000417738", "ENST00000429558", "ENST00000431416", "ENST00000441251", "ENST00000466305", "ENST00000477956")	0.958	3.96	28.8	1.24e-07	2.37e-07	6.9
3	5120000	5180000	58700	+	ENSG00000134108	ARL8B	protein_coding	chromosome	ADP ribosylation factor like GTPase 8B [Source:HGNC Symbol;Acc:HGNC:25564]	ENSG00000134108.13	ARL8B	55207	c("ENST00000256496", "ENST00000419534", "ENST00000429403", "ENST00000444332", "ENST00000455168", "ENST00000468010", "ENST00000476343", "ENST00000611208")	0.403	6.21	28.8	1.26e-07	2.39e-07	6.9
18	35300000	35300000	39200	-	ENSG00000186814	ZSCAN30	protein_coding	chromosome	zinc finger and SCAN domain containing 30 [Source:HGNC Symbol;Acc:HGNC:33517]	ENSG00000186814.14	ZSCAN30	100101467	c("ENST00000333206", "ENST00000420878", "ENST00000588448", "ENST00000588832", "ENST00000589178", "ENST00000590777", "ENST00000592211", "ENST00000592278", "ENST00000592598", "ENST00000601405", "ENST00000610712", "ENST00000639929")	0.503	5.36	28.8	1.26e-07	2.39e-07	6.9
14	1.07e+08	1.07e+08	534	-	ENSG00000223648	IGHV3-64	IG_V_gene	chromosome	immunoglobulin heavy variable 3-64 [Source:HGNC Symbol;Acc:HGNC:5617]	ENSG00000223648.4	IGHV3-64	NA	ENST00000454421	-2.42	3.09	28.8	1.26e-07	2.4e-07	6.9
15	65500000	65600000	47900	+	ENSG00000074696	HACD3	protein_coding	chromosome	3-hydroxyacyl-CoA dehydratase 3 [Source:HGNC Symbol;Acc:HGNC:24175]	ENSG00000074696.13	HACD3	51495	c("ENST00000261875", "ENST00000442729", "ENST00000561763", "ENST00000562832", "ENST00000562901", "ENST00000565299", "ENST00000566074", "ENST00000566239", "ENST00000566511", "ENST00000568793", "ENST00000569894", "ENST00000624437")	0.349	5.67	28.8	1.27e-07	2.41e-07	6.9
3	1.85e+08	1.85e+08	240000	+	ENSG00000156931	VPS8	protein_coding	chromosome	VPS8 subunit of CORVET complex [Source:HGNC Symbol;Acc:HGNC:29122]	ENSG00000156931.15	VPS8	23355	c("ENST00000287546", "ENST00000421069", "ENST00000422105", "ENST00000424463", "ENST00000424721", "ENST00000426319", "ENST00000436792", "ENST00000441141", "ENST00000445089", "ENST00000446204", "ENST00000452140", "ENST00000452666", "ENST00000453056", "ENST00000458721", "ENST00000460158", "ENST00000463687", "ENST00000465213", "ENST00000465818", "ENST00000469479", "ENST00000469713", "ENST00000471655", "ENST00000475580", "ENST00000485024", "ENST00000488255", "ENST00000492449", "ENST00000495190", "ENST00000625842",
ENST00000628962)	0.39	5.66	28.8	1.27e-07	2.41e-07	6.9
19	40800000	40800000	9440	+	ENSG00000269858	EGLN2	protein_coding	chromosome	egl-9 family hypoxia inducible factor 2 [Source:HGNC Symbol;Acc:HGNC:14660]	ENSG00000269858.6	EGLN2	112398	c("ENST00000303961", "ENST00000406058", "ENST00000593397", "ENST00000593445", "ENST00000593477", "ENST00000593525", "ENST00000593726", "ENST00000593972", "ENST00000594140", "ENST00000594380", "ENST00000595051", "ENST00000595621", "ENST00000596517", "ENST00000597746", "ENST00000598654", "ENST00000599579", "ENST00000601733", "ENST00000602166")	-0.469	6.54	28.8	1.27e-07	2.42e-07	6.89
3	1.23e+08	1.23e+08	10900	+	ENSG00000163840	DTX3L	protein_coding	chromosome	deltex E3 ubiquitin ligase 3L [Source:HGNC Symbol;Acc:HGNC:30323]	ENSG00000163840.10	DTX3L	151636	c("ENST00000296161", "ENST00000383661")	0.55	6.62	28.8	1.28e-07	2.44e-07	6.89
17	212000	386000	174000	-	ENSG00000181031	RPH3AL	protein_coding	chromosome	rabphilin 3A like (without C2 domains) [Source:HGNC Symbol;Acc:HGNC:10296]	ENSG00000181031.16	RPH3AL	9501	c("ENST00000323434", "ENST00000331302", "ENST00000536489", "ENST00000570638", "ENST00000570893", "ENST00000570954", "ENST00000572075", "ENST00000572866", "ENST00000572965", "ENST00000573448", "ENST00000573588", "ENST00000573780", "ENST00000574011", "ENST00000574722", "ENST00000574953", "ENST00000575130", "ENST00000575634", "ENST00000575736", "ENST00000576001", "ENST00000576420", "ENST00000577079", "ENST00000618002")	-1.05	1.68	28.8	1.28e-07	2.44e-07	6.89
10	73800000	73800000	7980	+	ENSG00000196968	FUT11	protein_coding	chromosome	fucosyltransferase 11 [Source:HGNC Symbol;Acc:HGNC:19233]	ENSG00000196968.11	FUT11	170384	c("ENST00000372841", "ENST00000394790", "ENST00000465695", "ENST00000489264")	0.365	4.5	28.8	1.28e-07	2.43e-07	6.89
9	1.28e+08	1.28e+08	40400	-	ENSG00000095370	SH2D3C	protein_coding	chromosome	SH2 domain containing 3C [Source:HGNC Symbol;Acc:HGNC:16884]	ENSG00000095370.20	SH2D3C	10044	c("ENST00000314830", "ENST00000373276", "ENST00000373277", "ENST00000414380", "ENST00000420366", "ENST00000429553", "ENST00000440630", "ENST00000464239", "ENST00000468969", "ENST00000471939", "ENST00000484160", "ENST00000488685", "ENST00000629203")	-0.627	5.9	28.7	1.29e-07	2.45e-07	6.89
19	6380000	6390000	14400	-	ENSG00000125651	GTF2F1	protein_coding	chromosome	general transcription factor IIF subunit 1 [Source:HGNC Symbol;Acc:HGNC:4652]	ENSG00000125651.14	GTF2F1	2962	c("ENST00000394456", "ENST00000593678", "ENST00000594213", "ENST00000594965", "ENST00000595047", "ENST00000598607")	0.39	5.44	28.7	1.29e-07	2.45e-07	6.89
4	75700000	75800000	89700	+	ENSG00000138768	USO1	protein_coding	chromosome	USO1 vesicle transport factor [Source:HGNC Symbol;Acc:HGNC:30904]	ENSG00000138768.14	USO1	8615	c("ENST00000264904", "ENST00000508454", "ENST00000512893", "ENST00000514213")	0.575	6.64	28.7	1.29e-07	2.46e-07	6.89
6	89100000	89100000	22100	-	ENSG00000154548	SRSF12	protein_coding	chromosome	serine and arginine rich splicing factor 12 [Source:HGNC Symbol;Acc:HGNC:21220]	ENSG00000154548.9	SRSF12	135295	c("ENST00000452027", "ENST00000475068", "ENST00000488604", "ENST00000517387", "ENST00000524221")	-0.859	2.66	28.8	1.29e-07	2.45e-07	6.89
17	2300000	2330000	21900	+	ENSG00000167720	SRR	protein_coding	chromosome	serine racemase [Source:HGNC Symbol;Acc:HGNC:14398]	ENSG00000167720.13	SRR	63826	c("ENST00000344595", "ENST00000570662", "ENST00000572709", "ENST00000574229", "ENST00000574987", "ENST00000575840", "ENST00000576620", "ENST00000576848")	-0.609	3.17	28.7	1.29e-07	2.45e-07	6.89
3	1.98e+08	1.98e+08	49700	-	ENSG00000214135	AC132008.2	transcribed_unprocessed_pseudogene	chromosome	succinate dehydrogenase complex, subunit A, flavoprotein (Fp) (SDHA) pseudogene	ENSG00000214135.8	AC132008.2	NA	c("ENST00000414207", "ENST00000418868", "ENST00000437008", "ENST00000440535", "ENST00000449003", "ENST00000453454", "ENST00000454517")	0.468	4.4	28.7	1.29e-07	2.45e-07	6.89
2	1.75e+08	1.75e+08	40300	-	ENSG00000138435	CHRNA1	protein_coding	chromosome	cholinergic receptor nicotinic alpha 1 subunit [Source:HGNC Symbol;Acc:HGNC:1955]	ENSG00000138435.16	CHRNA1	1134	c("ENST00000261007", "ENST00000348749", "ENST00000409219", "ENST00000409323", "ENST00000409542", "ENST00000416004", "ENST00000435083", "ENST00000636168", "ENST00000672640")	1.46	1.3	28.7	1.3e-07	2.46e-07	6.89
1	1.17e+08	1.17e+08	56500	-	ENSG00000116815	CD58	protein_coding	chromosome	CD58 molecule [Source:HGNC Symbol;Acc:HGNC:1688]	ENSG00000116815.16	CD58	965	c("ENST00000369487", "ENST00000369489", "ENST00000457047", "ENST00000464088", "ENST00000526981")	0.683	4.31	28.7	1.31e-07	2.49e-07	6.88
11	1.06e+08	1.06e+08	26400	-	ENSG00000182359	KBTBD3	protein_coding	chromosome	kelch repeat and BTB domain containing 3 [Source:HGNC Symbol;Acc:HGNC:22934]	ENSG00000182359.15	KBTBD3	143879	c("ENST00000526793", "ENST00000526805", "ENST00000528483", "ENST00000531482", "ENST00000531837", "ENST00000532662", "ENST00000534815")	-0.637	2.69	28.7	1.31e-07	2.48e-07	6.88
9	89400000	89500000	137000	-	ENSG00000187764	SEMA4D	protein_coding	chromosome	semaphorin 4D [Source:HGNC Symbol;Acc:HGNC:10732]	ENSG00000187764.11	SEMA4D	10507	c("ENST00000339861", "ENST00000356444", "ENST00000418828", "ENST00000420101", "ENST00000420670", "ENST00000420681", "ENST00000420987", "ENST00000422704", "ENST00000429836", "ENST00000433650", "ENST00000438547", "ENST00000450295", "ENST00000455551", "ENST00000464051", "ENST00000469653", "ENST00000474258", "ENST00000475255", "ENST00000482128", "ENST00000486935", "ENST00000492386", "ENST00000537934", "ENST00000540183", "ENST00000540475", "ENST00000544513")	0.52	6.5	28.7	1.32e-07	2.5e-07	6.88
X	1.55e+08	1.55e+08	6260	-	ENSG00000155961	RAB39B	protein_coding	chromosome	RAB39B, member RAS oncogene family [Source:HGNC Symbol;Acc:HGNC:16499]	ENSG00000155961.5	RAB39B	116442	ENST00000369454	0.799	3.24	28.7	1.33e-07	2.53e-07	6.88
19	52600000	52600000	31700	+	ENSG00000167562	ZNF701	protein_coding	chromosome	zinc finger protein 701 [Source:HGNC Symbol;Acc:HGNC:25597]	ENSG00000167562.12	ZNF701	55762	c("ENST00000301093", "ENST00000391785", "ENST00000478039", "ENST00000540331", "ENST00000593941", "ENST00000596514", "ENST00000611267")	-0.467	4.75	28.7	1.33e-07	2.52e-07	6.88
14	8.8e+07	8.8e+07	9680	+	ENSG00000140030	GPR65	protein_coding	chromosome	G protein-coupled receptor 65 [Source:HGNC Symbol;Acc:HGNC:4517]	ENSG00000140030.6	GPR65	8477	ENST00000267549	-0.571	5.87	28.7	1.34e-07	2.54e-07	6.87
3	1.22e+08	1.22e+08	29500	-	ENSG00000180353	HCLS1	protein_coding	chromosome	hematopoietic cell-specific Lyn substrate 1 [Source:HGNC Symbol;Acc:HGNC:4844]	ENSG00000180353.11	HCLS1	3059	c("ENST00000314583", "ENST00000428394", "ENST00000464274", "ENST00000468693", "ENST00000473883", "ENST00000479994", "ENST00000481314", "ENST00000487290", "ENST00000488033", "ENST00000491824", "ENST00000495491", "ENST00000497391")	-0.499	8.47	28.7	1.34e-07	2.55e-07	6.87
9	1.14e+08	1.15e+08	103000	-	ENSG00000095397	WHRN	protein_coding	chromosome	whirlin [Source:HGNC Symbol;Acc:HGNC:16361]	ENSG00000095397.14	WHRN	25861	c("ENST00000265134", "ENST00000362057", "ENST00000374057", "ENST00000374059", "ENST00000480518")	1.02	3.56	28.6	1.36e-07	2.58e-07	6.87
1	1.71e+08	1.71e+08	27900	+	ENSG00000076258	FMO4	protein_coding	chromosome	flavin containing dimethylaniline monoxygenase 4 [Source:HGNC Symbol;Acc:HGNC:3772]	ENSG00000076258.10	FMO4	2329	c("ENST00000367749", "ENST00000462992", "ENST00000475780", "ENST00000480136", "ENST00000497228")	0.865	2.4	28.6	1.37e-07	2.6e-07	6.86
7	24700000	24800000	59600	-	ENSG00000105928	GSDME	protein_coding	chromosome	gasdermin E [Source:HGNC Symbol;Acc:HGNC:2810]	ENSG00000105928.16	GSDME	1687	c("ENST00000342947", "ENST00000409970", "ENST00000411476", "ENST00000414428", "ENST00000415480", "ENST00000419307", "ENST00000430096", "ENST00000446822", "ENST00000469133", "ENST00000473990", "ENST00000479636", "ENST00000493723", "ENST00000559637", "ENST00000645220")	0.955	3.2	28.6	1.37e-07	2.6e-07	6.86
9	4550000	4670000	113000	-	ENSG00000106686	SPATA6L	protein_coding	chromosome	spermatogenesis associated 6 like [Source:HGNC Symbol;Acc:HGNC:25472]	ENSG00000106686.16	SPATA6L	55064	c("ENST00000223517", "ENST00000381890", "ENST00000406861", "ENST00000451763", "ENST00000461761", "ENST00000471669", "ENST00000475086", "ENST00000485616", "ENST00000485981", "ENST00000486047", "ENST00000496798", "ENST00000497383", "ENST00000498087")	-0.744	2.9	28.6	1.38e-07	2.62e-07	6.86
9	1.37e+08	1.37e+08	44700	+	ENSG00000127191	TRAF2	protein_coding	chromosome	TNF receptor associated factor 2 [Source:HGNC Symbol;Acc:HGNC:12032]	ENSG00000127191.18	TRAF2	7186	c("ENST00000247668", "ENST00000414589", "ENST00000419057", "ENST00000429509", "ENST00000466107", "ENST00000469701", "ENST00000474950", "ENST00000482854")	0.506	4.79	28.6	1.38e-07	2.61e-07	6.86
13	20400000	20500000	122000	-	ENSG00000165475	CRYL1	protein_coding	chromosome	crystallin lambda 1 [Source:HGNC Symbol;Acc:HGNC:18246]	ENSG00000165475.15	CRYL1	51084	c("ENST00000298248", "ENST00000382812", "ENST00000480748", "ENST00000643035", "ENST00000643750", "ENST00000643887", "ENST00000644153", "ENST00000644167", "ENST00000644593", "ENST00000644872", "ENST00000645525", "ENST00000646414")	-0.694	3.48	28.6	1.38e-07	2.62e-07	6.86
8	73800000	73900000	98800	-	ENSG00000104343	UBE2W	protein_coding	chromosome	ubiquitin conjugating enzyme E2 W [Source:HGNC Symbol;Acc:HGNC:25616]	ENSG00000104343.21	UBE2W	55284	c("ENST00000419880", "ENST00000422906", "ENST00000517608", "ENST00000519255", "ENST00000519277", "ENST00000523278", "ENST00000602593", "ENST00000650817", "ENST00000651945")	-0.451	5.89	28.6	1.4e-07	2.65e-07	6.85
14	49600000	49600000	2100	-	ENSG00000165502	RPL36AL	protein_coding	chromosome	ribosomal protein L36a like [Source:HGNC Symbol;Acc:HGNC:10346]	ENSG00000165502.7	RPL36AL	6166	ENST00000298289	0.495	7.55	28.6	1.4e-07	2.66e-07	6.85
18	7.7e+07	77100000	155000	-	ENSG00000197971	MBP	protein_coding	chromosome	myelin basic protein [Source:HGNC Symbol;Acc:HGNC:6925]	ENSG00000197971.15	MBP	4155	c("ENST00000354542", "ENST00000355994", "ENST00000359645", "ENST00000382582", "ENST00000397860", "ENST00000397863", "ENST00000397865", "ENST00000397866", "ENST00000397868", "ENST00000397869", "ENST00000397875", "ENST00000447114", "ENST00000459948", "ENST00000467108", "ENST00000473302", "ENST00000482445", "ENST00000483025", "ENST00000484548", "ENST00000487778", "ENST00000490319", "ENST00000490754", "ENST00000493247", "ENST00000493623", "ENST00000495162", "ENST00000497479", "ENST00000498683", "ENST00000526111",
ENST00000527041, "ENST00000527975", "ENST00000528160", "ENST00000531144", "ENST00000533278", "ENST00000577755", "ENST00000578193", "ENST00000578715", "ENST00000578873", "ENST00000579129", "ENST00000580402", "ENST00000580473", "ENST00000581179", "ENST00000581878", "ENST00000582282", "ENST00000583118", "ENST00000583266", "ENST00000583474", "ENST00000583798", "ENST00000585201", "ENST00000585216")	-0.44	6.43	28.6	1.41e-07	2.66e-07	6.85
2	1.12e+08	1.12e+08	66100	-	ENSG00000169629	RGPD8	protein_coding	chromosome	RANBP2 like and GRIP domain containing 8 [Source:HGNC Symbol;Acc:HGNC:9849]	ENSG00000169629.12	RGPD8	727851	c("ENST00000302558", "ENST00000330575", "ENST00000409750", "ENST00000471422", "ENST00000482903", "ENST00000496537", "ENST00000522286")	-0.749	4.32	28.5	1.42e-07	2.7e-07	6.85
16	47200000	47500000	310000	-	ENSG00000129636	ITFG1	protein_coding	chromosome	integrin alpha FG-GAP repeat containing 1 [Source:HGNC Symbol;Acc:HGNC:30697]	ENSG00000129636.13	ITFG1	81533	c("ENST00000320640", "ENST00000537184", "ENST00000542691", "ENST00000544001", "ENST00000563350", "ENST00000563730", "ENST00000564825", "ENST00000565262", "ENST00000565940", "ENST00000567957", "ENST00000568047", "ENST00000569551")	-0.457	5.82	28.5	1.43e-07	2.72e-07	6.84
2	3530000	3560000	26300	-	ENSG00000286905	AC108488.2	protein_coding	chromosome	novel protein	ENSG00000286905.1	AC108488.2	NA	c("ENST00000654051", "ENST00000658393")	1.06	2.02	28.5	1.46e-07	2.77e-07	6.84
12	62600000	62900000	291000	-	ENSG00000111110	PPM1H	protein_coding	chromosome	protein phosphatase, Mg2+/Mn2+ dependent 1H [Source:HGNC Symbol;Acc:HGNC:18583]	ENSG00000111110.12	PPM1H	57460	c("ENST00000228705", "ENST00000547857", "ENST00000548414", "ENST00000551214", "ENST00000551519")	1.53	1.7	28.5	1.47e-07	2.78e-07	6.83
5	1.51e+08	1.51e+08	63600	-	ENSG00000145901	TNIP1	protein_coding	chromosome	TNFAIP3 interacting protein 1 [Source:HGNC Symbol;Acc:HGNC:16903]	ENSG00000145901.15	TNIP1	10318	c("ENST00000315050", "ENST00000389378", "ENST00000517329", "ENST00000517504", "ENST00000518977", "ENST00000519339", "ENST00000520695", "ENST00000520931", "ENST00000521001", "ENST00000521423", "ENST00000521591", "ENST00000521782", "ENST00000522100", "ENST00000522226", "ENST00000522574", "ENST00000522926", "ENST00000523200", "ENST00000523338", "ENST00000524280", "ENST00000610535", "ENST00000610874")	0.33	6.93	28.5	1.47e-07	2.78e-07	6.83
3	1.51e+08	1.51e+08	351000	+	ENSG00000144893	MED12L	protein_coding	chromosome	mediator complex subunit 12L [Source:HGNC Symbol;Acc:HGNC:16050]	ENSG00000144893.12	MED12L	116931	c("ENST00000273432", "ENST00000309237", "ENST00000422248", "ENST00000468305", "ENST00000469768", "ENST00000474524", "ENST00000480026", "ENST00000488092", "ENST00000491549")	1.33	2.74	28.5	1.48e-07	2.8e-07	6.83
8	1.44e+08	1.44e+08	12700	-	ENSG00000178814	OPLAH	protein_coding	chromosome	5-oxoprolinase, ATP-hydrolysing [Source:HGNC Symbol;Acc:HGNC:8149]	ENSG00000178814.17	OPLAH	26873	c("ENST00000527993", "ENST00000531027", "ENST00000567871", "ENST00000618853")	1.62	2.32	28.5	1.48e-07	2.81e-07	6.83
9	14900000	14900000	998	-	ENSG00000214110	LDHAP4	transcribed_processed_pseudogene	chromosome	lactate dehydrogenase A pseudogene 4 [Source:HGNC Symbol;Acc:HGNC:6539]	ENSG00000214110.3	LDHAP4	NA	ENST00000397561	1.26	1.01	28.5	1.48e-07	2.81e-07	6.83
X	1.4e+07	1.4e+07	21600	-	ENSG00000046647	GEMIN8	protein_coding	chromosome	gem nuclear organelle associated protein 8 [Source:HGNC Symbol;Acc:HGNC:26044]	ENSG00000046647.13	GEMIN8	54960	c("ENST00000332885", "ENST00000380523", "ENST00000398355", "ENST00000460203", "ENST00000477386")	0.538	3.71	28.4	1.5e-07	2.84e-07	6.82
11	20400000	20400000	20100	+	ENSG00000109854	HTATIP2	protein_coding	chromosome	HIV-1 Tat interactive protein 2 [Source:HGNC Symbol;Acc:HGNC:16637]	ENSG00000109854.13	HTATIP2	10553	c("ENST00000419348", "ENST00000421577", "ENST00000443524", "ENST00000451739", "ENST00000530266", "ENST00000531058", "ENST00000532081", "ENST00000532505", "ENST00000533914")	0.43	4.84	28.4	1.5e-07	2.85e-07	6.82
7	1.27e+08	1.27e+08	1770	-	ENSG00000224981	AC000367.1	processed_pseudogene	chromosome	tigger transposable element derived 1 (TIGD1) pseudogene	ENSG00000224981.1	AC000367.1	NA	ENST00000452711	-1.08	0.314	28.4	1.5e-07	2.85e-07	6.82
1	84800000	84900000	81600	-	ENSG00000171517	LPAR3	protein_coding	chromosome	lysophosphatidic acid receptor 3 [Source:HGNC Symbol;Acc:HGNC:14298]	ENSG00000171517.6	LPAR3	23566	c("ENST00000370611", "ENST00000440886", "ENST00000491034")	1.19	0.949	28.4	1.51e-07	2.86e-07	6.82
X	76200000	76200000	5280	+	ENSG00000102390	PBDC1	protein_coding	chromosome	polysaccharide biosynthesis domain containing 1 [Source:HGNC Symbol;Acc:HGNC:28790]	ENSG00000102390.11	PBDC1	51260	c("ENST00000373357", "ENST00000373358")	0.458	4.45	28.4	1.52e-07	2.87e-07	6.82
10	274000	690000	415000	-	ENSG00000151240	DIP2C	protein_coding	chromosome	disco interacting protein 2 homolog C [Source:HGNC Symbol;Acc:HGNC:29150]	ENSG00000151240.17	DIP2C	22982	c("ENST00000280886", "ENST00000381496", "ENST00000421992", "ENST00000434695", "ENST00000634311")	1.08	3.42	28.4	1.52e-07	2.87e-07	6.82
2	1.11e+08	1.11e+08	386000	+	ENSG00000153093	ACOXL	protein_coding	chromosome	acyl-CoA oxidase like [Source:HGNC Symbol;Acc:HGNC:25621]	ENSG00000153093.18	ACOXL	55289	c("ENST00000340561", "ENST00000389811", "ENST00000417074", "ENST00000433706", "ENST00000439055", "ENST00000441974", "ENST00000443586", "ENST00000448863", "ENST00000461340", "ENST00000496981")	-1.05	1.52	28.4	1.52e-07	2.87e-07	6.82
19	1040000	1070000	25500	+	ENSG00000064687	ABCA7	protein_coding	chromosome	ATP binding cassette subfamily A member 7 [Source:HGNC Symbol;Acc:HGNC:37]	ENSG00000064687.12	ABCA7	10347	c("ENST00000263094", "ENST00000433129", "ENST00000435683", "ENST00000524383", "ENST00000524850", "ENST00000525073", "ENST00000525238", "ENST00000525939", "ENST00000526885", "ENST00000527496", "ENST00000529442", "ENST00000530092", "ENST00000530703", "ENST00000531467", "ENST00000531478", "ENST00000532194", "ENST00000533574", "ENST00000611490", "ENST00000612569")	0.658	6.63	28.4	1.53e-07	2.9e-07	6.81
14	99500000	99500000	53900	+	ENSG00000090061	CCNK	protein_coding	chromosome	cyclin K [Source:HGNC Symbol;Acc:HGNC:1596]	ENSG00000090061.17	CCNK	8812	c("ENST00000389879", "ENST00000553636", "ENST00000553865", "ENST00000555049", "ENST00000555842", "ENST00000555942", "ENST00000556641", "ENST00000557165", "ENST00000557441")	0.812	5.35	28.4	1.53e-07	2.89e-07	6.82
7	92400000	92500000	12600	+	ENSG00000157259	GATAD1	protein_coding	chromosome	GATA zinc finger domain containing 1 [Source:HGNC Symbol;Acc:HGNC:29941]	ENSG00000157259.8	GATAD1	57798	c("ENST00000287957", "ENST00000465247", "ENST00000493878", "ENST00000644160", "ENST00000645746")	0.364	5.92	28.4	1.53e-07	2.9e-07	6.82
11	75100000	75100000	15100	-	ENSG00000171561	OR2AT4	protein_coding	chromosome	olfactory receptor family 2 subfamily AT member 4 [Source:HGNC Symbol;Acc:HGNC:19620]	ENSG00000171561.4	OR2AT4	341152	c("ENST00000305159", "ENST00000641504", "ENST00000641541", "ENST00000641593", "ENST00000641931")	-0.789	3.63	28.4	1.53e-07	2.89e-07	6.82
20	33700000	33700000	17600	-	ENSG00000101417	PXMP4	protein_coding	chromosome	peroxisomal membrane protein 4 [Source:HGNC Symbol;Acc:HGNC:15920]	ENSG00000101417.12	PXMP4	11264	c("ENST00000217398", "ENST00000344022", "ENST00000409299")	-0.529	4.72	28.4	1.54e-07	2.91e-07	6.81
2	74500000	74500000	5800	-	ENSG00000179528	LBX2	protein_coding	chromosome	ladybird homeobox 2 [Source:HGNC Symbol;Acc:HGNC:15525]	ENSG00000179528.16	LBX2	85474	c("ENST00000341396", "ENST00000377566", "ENST00000460508", "ENST00000479098", "ENST00000550249", "ENST00000618878")	1.19	0.332	28.4	1.54e-07	2.91e-07	6.81
2	2.03e+08	2.03e+08	899	+	ENSG00000227454	MTND4P30	unprocessed_pseudogene	chromosome	MT-ND4 pseudogene 30 [Source:HGNC Symbol;Acc:HGNC:42217]	ENSG00000227454.2	MTND4P30	NA	ENST00000450281	-1.12	0.537	28.4	1.54e-07	2.91e-07	6.81
2	2.01e+08	2.01e+08	91100	+	ENSG00000138356	AOX1	protein_coding	chromosome	aldehyde oxidase 1 [Source:HGNC Symbol;Acc:HGNC:553]	ENSG00000138356.14	AOX1	316	c("ENST00000260930", "ENST00000374700", "ENST00000439380", "ENST00000454629", "ENST00000465297", "ENST00000472553", "ENST00000485106", "ENST00000485965")	1.41	0.732	28.4	1.55e-07	2.93e-07	6.81
21	25600000	25700000	78300	+	ENSG00000154721	JAM2	protein_coding	chromosome	junctional adhesion molecule 2 [Source:HGNC Symbol;Acc:HGNC:14686]	ENSG00000154721.15	JAM2	58494	c("ENST00000312957", "ENST00000400532", "ENST00000460679", "ENST00000471689", "ENST00000477351", "ENST00000480456", "ENST00000492962")	0.839	2.62	28.4	1.55e-07	2.92e-07	6.81
9	1.37e+08	1.37e+08	2640	-	ENSG00000198435	NRARP	protein_coding	chromosome	NOTCH regulated ankyrin repeat protein [Source:HGNC Symbol;Acc:HGNC:33843]	ENSG00000198435.4	NRARP	441478	ENST00000356628	-1.35	4.12	28.4	1.55e-07	2.92e-07	6.81
11	17200000	17300000	142000	+	ENSG00000070081	NUCB2	protein_coding	chromosome	nucleobindin 2 [Source:HGNC Symbol;Acc:HGNC:8044]	ENSG00000070081.17	NUCB2	4925	c("ENST00000323688", "ENST00000458064", "ENST00000525637", "ENST00000526120", "ENST00000527580", "ENST00000527735", "ENST00000528644", "ENST00000529010", "ENST00000529313", "ENST00000530527", "ENST00000530964", "ENST00000531172", "ENST00000531242", "ENST00000532240", "ENST00000533511", "ENST00000533738", "ENST00000533773", "ENST00000533926", "ENST00000620945", "ENST00000622082", "ENST00000646648")	-0.71	5.42	28.3	1.57e-07	2.97e-07	6.8
6	39100000	39100000	11100	-	ENSG00000112167	SAYSD1	protein_coding	chromosome	SAYSVFN motif domain containing 1 [Source:HGNC Symbol;Acc:HGNC:21025]	ENSG00000112167.10	SAYSD1	55776	c("ENST00000229903", "ENST00000373249", "ENST00000481599")	0.56	3.36	28.4	1.57e-07	2.96e-07	6.81
1	27700000	27700000	6140	-	ENSG00000126709	IFI6	protein_coding	chromosome	interferon alpha inducible protein 6 [Source:HGNC Symbol;Acc:HGNC:4054]	ENSG00000126709.15	IFI6	2537	c("ENST00000339145", "ENST00000361157", "ENST00000362020")	0.817	4.7	28.3	1.58e-07	2.99e-07	6.8
8	1.45e+08	1.45e+08	25700	-	ENSG00000196150	ZNF250	protein_coding	chromosome	zinc finger protein 250 [Source:HGNC Symbol;Acc:HGNC:13044]	ENSG00000196150.13	ZNF250	58500	c("ENST00000292579", "ENST00000417550", "ENST00000525694", "ENST00000527049", "ENST00000528028", "ENST00000528258", "ENST00000529780", "ENST00000533221", "ENST00000533543", "ENST00000533622")	-0.649	4.25	28.3	1.58e-07	2.99e-07	6.8
12	1.33e+08	1.33e+08	26000	+	ENSG00000198040	ZNF84	protein_coding	chromosome	zinc finger protein 84 [Source:HGNC Symbol;Acc:HGNC:13159]	ENSG00000198040.10	ZNF84	7637	c("ENST00000327668", "ENST00000392319", "ENST00000438628", "ENST00000441040", "ENST00000535439", "ENST00000536123", "ENST00000539098", "ENST00000539354", "ENST00000539686", "ENST00000540031", "ENST00000542358", "ENST00000542874", "ENST00000543124", "ENST00000543310", "ENST00000543758", "ENST00000545299")	0.445	5.43	28.3	1.58e-07	2.98e-07	6.8
3	1.42e+08	1.42e+08	205000	-	ENSG00000114126	TFDP2	protein_coding	chromosome	transcription factor Dp-2 [Source:HGNC Symbol;Acc:HGNC:11751]	ENSG00000114126.17	TFDP2	7029	c("ENST00000464782", "ENST00000467072", "ENST00000467634", "ENST00000467667", "ENST00000471095", "ENST00000474279", "ENST00000475734", "ENST00000476617", "ENST00000477292", "ENST00000478006", "ENST00000479040", "ENST00000486111", "ENST00000487734", "ENST00000488107", "ENST00000489671", "ENST00000491667", "ENST00000492919", "ENST00000493204", "ENST00000494358", "ENST00000494656", "ENST00000495095", "ENST00000495310", "ENST00000497579", "ENST00000499676")	-0.502	5.88	28.3	1.59e-07	3.01e-07	6.8
17	78100000	78100000	12200	+	ENSG00000167895	TMC8	protein_coding	chromosome	transmembrane channel like 8 [Source:HGNC Symbol;Acc:HGNC:20474]	ENSG00000167895.14	TMC8	147138	c("ENST00000318430", "ENST00000589691", "ENST00000590184", "ENST00000590426", "ENST00000590799", "ENST00000591003", "ENST00000591144", "ENST00000591983", "ENST00000592399")	-0.485	7.41	28.3	1.6e-07	3.03e-07	6.79
19	40100000	40100000	21800	-	ENSG00000197782	ZNF780A	protein_coding	chromosome	zinc finger protein 780A [Source:HGNC Symbol;Acc:HGNC:27603]	ENSG00000197782.14	ZNF780A	284323	c("ENST00000340963", "ENST00000414720", "ENST00000450241", "ENST00000455521", "ENST00000594395", "ENST00000595687", "ENST00000595773", "ENST00000599368", "ENST00000599972", "ENST00000601688", "ENST00000601715")	0.518	4.34	28.3	1.6e-07	3.03e-07	6.8
8	33500000	33500000	40200	-	ENSG00000129696	TTI2	protein_coding	chromosome	TELO2 interacting protein 2 [Source:HGNC Symbol;Acc:HGNC:26262]	ENSG00000129696.12	TTI2	80185	c("ENST00000360742", "ENST00000431156", "ENST00000519356", "ENST00000520636", "ENST00000523305", "ENST00000613904")	-0.447	4.24	28.3	1.61e-07	3.04e-07	6.79
CHR_HSCHR6_MHC_QBL_CTG1	32800000	32800000	8770	-	ENSG00000206297	TAP1	protein_coding	chromosome	transporter 1, ATP binding cassette subfamily B member [Source:HGNC Symbol;Acc:HGNC:43]	ENSG00000206297.7	TAP1	6890	c("ENST00000383235", "ENST00000490601", "ENST00000493421")	1.73	3.06	28.3	1.61e-07	3.03e-07	6.79
7	50600000	50800000	203000	-	ENSG00000106070	GRB10	protein_coding	chromosome	growth factor receptor bound protein 10 [Source:HGNC Symbol;Acc:HGNC:4564]	ENSG00000106070.19	GRB10	2887	c("ENST00000335866", "ENST00000357271", "ENST00000398810", "ENST00000398812", "ENST00000401949", "ENST00000402497", "ENST00000402578", "ENST00000403097", "ENST00000406641", "ENST00000407526", "ENST00000428711", "ENST00000439044", "ENST00000461886", "ENST00000465602", "ENST00000467386", "ENST00000470992", "ENST00000473696", "ENST00000482397", "ENST00000483819", "ENST00000490051", "ENST00000492265", "ENST00000643299", "ENST00000644716", "ENST00000644769", "ENST00000644879", "ENST00000645075")	1.45	2.47	28.3	1.63e-07	3.08e-07	6.79
1	1.7e+07	17100000	35400	-	ENSG00000117118	SDHB	protein_coding	chromosome	succinate dehydrogenase complex iron sulfur subunit B [Source:HGNC Symbol;Acc:HGNC:10681]	ENSG00000117118.9	SDHB	6390	c("ENST00000375499", "ENST00000463045", "ENST00000466613", "ENST00000475049", "ENST00000475506", "ENST00000485092", "ENST00000485515", "ENST00000491274")	0.396	5.75	28.3	1.63e-07	3.07e-07	6.79
CHR_HSCHR6_MHC_QBL_CTG1	32800000	32800000	16900	-	ENSG00000206299	TAP2	protein_coding	chromosome	transporter 2, ATP binding cassette subfamily B member [Source:HGNC Symbol;Acc:HGNC:44]	ENSG00000206299.8	TAP2	6891	c("ENST00000383239", "ENST00000383240", "ENST00000469427", "ENST00000485516", "ENST00000612574")	2.29	4.17	28.3	1.63e-07	3.09e-07	6.79
22	43900000	4.4e+07	40700	+	ENSG00000100344	PNPLA3	protein_coding	chromosome	patatin like phospholipase domain containing 3 [Source:HGNC Symbol;Acc:HGNC:18590]	ENSG00000100344.11	PNPLA3	80339	c("ENST00000216180", "ENST00000406117", "ENST00000423180", "ENST00000478713", "ENST00000497129")	-0.87	1.8	28.3	1.64e-07	3.1e-07	6.78
4	1.84e+08	1.84e+08	133000	-	ENSG00000164303	ENPP6	protein_coding	chromosome	ectonucleotide pyrophosphatase/phosphodiesterase 6 [Source:HGNC Symbol;Acc:HGNC:23409]	ENSG00000164303.11	ENPP6	133121	c("ENST00000296741", "ENST00000505644", "ENST00000510054", "ENST00000512353")	-0.933	1.17	28.3	1.64e-07	3.09e-07	6.79
1	43300000	43300000	22100	+	ENSG00000066056	TIE1	protein_coding	chromosome	tyrosine kinase with immunoglobulin like and EGF like domains 1 [Source:HGNC Symbol;Acc:HGNC:11809]	ENSG00000066056.14	TIE1	7075	c("ENST00000372476", "ENST00000461061", "ENST00000471187", "ENST00000473014", "ENST00000480269", "ENST00000485125", "ENST00000488437", "ENST00000492599", "ENST00000492874", "ENST00000538015")	0.892	3.28	28.2	1.65e-07	3.12e-07	6.78
20	21300000	21400000	86500	+	ENSG00000088930	XRN2	protein_coding	chromosome	5'-3' exoribonuclease 2 [Source:HGNC Symbol;Acc:HGNC:12836]	ENSG00000088930.8	XRN2	22803	ENST00000377191	0.405	6.57	28.2	1.65e-07	3.1e-07	6.78
3	197000	409000	213000	+	ENSG00000134121	CHL1	protein_coding	chromosome	cell adhesion molecule L1 like [Source:HGNC Symbol;Acc:HGNC:1939]	ENSG00000134121.10	CHL1	10752	c("ENST00000256509", "ENST00000397491", "ENST00000421198", "ENST00000427688", "ENST00000435603", "ENST00000445697", "ENST00000449294", "ENST00000453040", "ENST00000461289", "ENST00000470005", "ENST00000470880", "ENST00000471332", "ENST00000481167", "ENST00000486881", "ENST00000489224", "ENST00000620033")	1.47	3.05	28.2	1.66e-07	3.13e-07	6.78
CHR_HSCHR14_3_CTG1	1.06e+08	1.06e+08	498	-	ENSG00000282284	IGHV1-24	IG_V_gene	chromosome	immunoglobulin heavy variable 1-24 [Source:HGNC Symbol;Acc:HGNC:5551]	ENSG00000282284.1	IGHV1-24	NA	ENST00000633490	-2.01	4.96	28.2	1.67e-07	3.16e-07	6.78
8	65600000	65600000	31800	-	ENSG00000104442	ARMC1	protein_coding	chromosome	armadillo repeat containing 1 [Source:HGNC Symbol;Acc:HGNC:17684]	ENSG00000104442.10	ARMC1	55156	c("ENST00000276569", "ENST00000458464", "ENST00000518908", "ENST00000519352", "ENST00000523384", "ENST00000528721")	0.358	5.25	28.2	1.68e-07	3.17e-07	6.77
19	57200000	57200000	4750	+	ENSG00000105146	AURKC	protein_coding	chromosome	aurora kinase C [Source:HGNC Symbol;Acc:HGNC:11391]	ENSG00000105146.13	AURKC	6795	c("ENST00000302804", "ENST00000415300", "ENST00000448930", "ENST00000594599", "ENST00000596375", "ENST00000598785", "ENST00000599062", "ENST00000601799")	1.17	0.448	28.2	1.68e-07	3.17e-07	6.77
16	51600000	51600000	93700	+	ENSG00000224578	HNRNPA1P48	protein_coding	chromosome	heterogeneous nuclear ribonucleoprotein A1 pseudogene 48 [Source:HGNC Symbol;Acc:HGNC:48778]	ENSG00000224578.5	HNRNPA1P48	NA	c("ENST00000562726", "ENST00000565308")	-0.729	3.32	28.2	1.68e-07	3.17e-07	6.77
6	1.09e+08	1.09e+08	68800	+	ENSG00000183137	CEP57L1	protein_coding	chromosome	centrosomal protein 57 like 1 [Source:HGNC Symbol;Acc:HGNC:21561]	ENSG00000183137.14	CEP57L1	285753	c("ENST00000359793", "ENST00000368968", "ENST00000368970", "ENST00000407272", "ENST00000517392", "ENST00000518329", "ENST00000518853", "ENST00000519095", "ENST00000519286", "ENST00000519407", "ENST00000520610", "ENST00000520761", "ENST00000520883", "ENST00000521277", "ENST00000521503", "ENST00000521522", "ENST00000521737", "ENST00000522461", "ENST00000522490", "ENST00000522608", "ENST00000523174", "ENST00000523209", "ENST00000523787", "ENST00000524064")	0.571	3.21	28.2	1.69e-07	3.18e-07	6.77
4	7760000	7940000	181000	-	ENSG00000196526	AFAP1	protein_coding	chromosome	actin filament associated protein 1 [Source:HGNC Symbol;Acc:HGNC:24017]	ENSG00000196526.10	AFAP1	60312	c("ENST00000358461", "ENST00000360265", "ENST00000382543", "ENST00000420658", "ENST00000505447", "ENST00000508415", "ENST00000513842", "ENST00000513856", "ENST00000612691", "ENST00000614385")	-0.837	3.08	28.2	1.7e-07	3.2e-07	6.77
12	8.8e+07	88100000	93100	-	ENSG00000198707	CEP290	protein_coding	chromosome	centrosomal protein 290 [Source:HGNC Symbol;Acc:HGNC:29021]	ENSG00000198707.16	CEP290	80184	c("ENST00000309041", "ENST00000397838", "ENST00000547691", "ENST00000547926", "ENST00000550962", "ENST00000552770", "ENST00000552810", "ENST00000604024", "ENST00000671777", "ENST00000671822", "ENST00000672414", "ENST00000672647", "ENST00000673058")	0.488	4.99	28.1	1.73e-07	3.26e-07	6.76
5	1.38e+08	1.38e+08	84300	+	ENSG00000120733	KDM3B	protein_coding	chromosome	lysine demethylase 3B [Source:HGNC Symbol;Acc:HGNC:1337]	ENSG00000120733.14	KDM3B	51780	c("ENST00000314358", "ENST00000504095", "ENST00000505756", "ENST00000507996", "ENST00000508386", "ENST00000509468", "ENST00000510866", "ENST00000512928", "ENST00000542866")	0.421	6.62	28.1	1.74e-07	3.28e-07	6.76
5	16700000	16900000	274000	-	ENSG00000145555	MYO10	protein_coding	chromosome	myosin X [Source:HGNC Symbol;Acc:HGNC:7593]	ENSG00000145555.15	MYO10	4651	c("ENST00000274203", "ENST00000502436", "ENST00000505695", "ENST00000506343", "ENST00000507288", "ENST00000508318", "ENST00000510401", "ENST00000511972", "ENST00000512061", "ENST00000513610", "ENST00000513882", "ENST00000515803")	1.17	3.89	28.1	1.74e-07	3.28e-07	6.76
CHR_HSCHR17_7_CTG4	36500000	36600000	45600	+	ENSG00000275099	GGNBP2	protein_coding	chromosome	gametogenetin binding protein 2 [Source:HGNC Symbol;Acc:HGNC:19357]	ENSG00000275099.2	GGNBP2	79893	c("ENST00000621686", "ENST00000632104", "ENST00000632601", "ENST00000632761", "ENST00000633235", "ENST00000633649", "ENST00000633758", "ENST00000633767", "ENST00000633772")	-1.77	4.19	28.1	1.74e-07	3.27e-07	6.76
17	69400000	69600000	139000	+	ENSG00000108984	MAP2K6	protein_coding	chromosome	mitogen-activated protein kinase kinase 6 [Source:HGNC Symbol;Acc:HGNC:6846]	ENSG00000108984.15	MAP2K6	5608	c("ENST00000359094", "ENST00000586641", "ENST00000588110", "ENST00000589295", "ENST00000589647", "ENST00000590474", "ENST00000591445", "ENST00000592348", "ENST00000613873")	0.898	4.04	28.1	1.75e-07	3.29e-07	6.76
6	1.5e+08	1.5e+08	60000	-	ENSG00000131023	LATS1	protein_coding	chromosome	large tumor suppressor kinase 1 [Source:HGNC Symbol;Acc:HGNC:6514]	ENSG00000131023.13	LATS1	9113	c("ENST00000253339", "ENST00000392273", "ENST00000441107", "ENST00000458696", "ENST00000542720", "ENST00000542747", "ENST00000543571")	-0.487	6.02	28.1	1.75e-07	3.29e-07	6.76
1	1.74e+08	1.74e+08	35500	+	ENSG00000185278	ZBTB37	protein_coding	chromosome	zinc finger and BTB domain containing 37 [Source:HGNC Symbol;Acc:HGNC:28365]	ENSG00000185278.15	ZBTB37	84614	c("ENST00000367701", "ENST00000367702", "ENST00000367704", "ENST00000427304")	0.721	5.29	28.1	1.75e-07	3.29e-07	6.76
19	36900000	36900000	28200	-	ENSG00000185869	ZNF829	protein_coding	chromosome	zinc finger protein 829 [Source:HGNC Symbol;Acc:HGNC:34032]	ENSG00000185869.14	ZNF829	374899	c("ENST00000391711", "ENST00000520907", "ENST00000520965")	0.639	5.09	28.1	1.75e-07	3.29e-07	6.76
22	44500000	44500000	5650	-	ENSG00000188636	RTL6	protein_coding	chromosome	retrotransposon Gag like 6 [Source:HGNC Symbol;Acc:HGNC:13343]	ENSG00000188636.4	RTL6	84247	ENST00000341255	1.17	2.52	28.1	1.76e-07	3.32e-07	6.75
13	32400000	32500000	106000	-	ENSG00000244754	N4BP2L2	protein_coding	chromosome	NEDD4 binding protein 2 like 2 [Source:HGNC Symbol;Acc:HGNC:26916]	ENSG00000244754.8	N4BP2L2	10443	c("ENST00000267068", "ENST00000357505", "ENST00000380121", "ENST00000399396", "ENST00000446957", "ENST00000473025", "ENST00000475731", "ENST00000483088", "ENST00000503296", "ENST00000503814", "ENST00000504114", "ENST00000505213", "ENST00000509076", "ENST00000511143", "ENST00000512755")	-0.356	7.56	28.1	1.77e-07	3.34e-07	6.75
3	16300000	16400000	85100	+	ENSG00000154814	OXNAD1	protein_coding	chromosome	oxidoreductase NAD binding domain containing 1 [Source:HGNC Symbol;Acc:HGNC:25128]	ENSG00000154814.14	OXNAD1	92106	c("ENST00000285083", "ENST00000435829", "ENST00000442255", "ENST00000452581", "ENST00000486267", "ENST00000605932", "ENST00000606098", "ENST00000607329", "ENST00000627468")	0.651	3.82	28.1	1.8e-07	3.38e-07	6.75
CHR_HSCHRX_2_CTG3	333000	386000	52700	-	ENSG00000273850	PPP2R3B	protein_coding	chromosome	protein phosphatase 2 regulatory subunit B''beta [Source:HGNC Symbol;Acc:HGNC:13417]	ENSG00000273850.3	PPP2R3B	28227	c("ENST00000612937", "ENST00000625960", "ENST00000626083", "ENST00000626780", "ENST00000627905", "ENST00000629050", "ENST00000629703", "ENST00000629907", "ENST00000630462", "ENST00000631181")	0.914	3.99	28.1	1.8e-07	3.39e-07	6.74
CHR_HSCHR11_1_CTG8	646000	677000	30600	-	ENSG00000282712	DEAF1	protein_coding	chromosome	DEAF1 transcription factor [Source:HGNC Symbol;Acc:HGNC:14677]	ENSG00000282712.1	DEAF1	10522	c("ENST00000632113", "ENST00000632318", "ENST00000633019", "ENST00000633208", "ENST00000634067", "ENST00000634103", "ENST00000634194")	1.39	0.997	28.1	1.8e-07	3.39e-07	6.74
11	59800000	59800000	4640	-	ENSG00000166902	MRPL16	protein_coding	chromosome	mitochondrial ribosomal protein L16 [Source:HGNC Symbol;Acc:HGNC:14476]	ENSG00000166902.5	MRPL16	54948	c("ENST00000300151", "ENST00000525470", "ENST00000531802", "ENST00000534340")	0.439	4.99	28.1	1.81e-07	3.41e-07	6.74
2	26200000	26200000	54000	-	ENSG00000084754	HADHA	protein_coding	chromosome	hydroxyacyl-CoA dehydrogenase trifunctional multienzyme complex subunit alpha [Source:HGNC Symbol;Acc:HGNC:4801]	ENSG00000084754.12	HADHA	3030	c("ENST00000380649", "ENST00000461025", "ENST00000471743", "ENST00000492433", "ENST00000643057", "ENST00000643063", "ENST00000643233", "ENST00000644428", "ENST00000645274", "ENST00000646031", "ENST00000646483")	-0.294	7.38	28	1.82e-07	3.42e-07	6.74
19	48500000	48500000	11500	+	ENSG00000182324	KCNJ14	protein_coding	chromosome	potassium voltage-gated channel subfamily J member 14 [Source:HGNC Symbol;Acc:HGNC:6260]	ENSG00000182324.6	KCNJ14	3770	c("ENST00000342291", "ENST00000391884")	-0.711	2.54	28	1.84e-07	3.46e-07	6.74
5	1.32e+08	1.32e+08	103000	-	ENSG00000072682	P4HA2	protein_coding	chromosome	prolyl 4-hydroxylase subunit alpha 2 [Source:HGNC Symbol;Acc:HGNC:8547]	ENSG00000072682.18	P4HA2	8974	c("ENST00000166534", "ENST00000360568", "ENST00000379086", "ENST00000379100", "ENST00000379104", "ENST00000395164", "ENST00000401867", "ENST00000416053", "ENST00000417528", "ENST00000418055", "ENST00000428369", "ENST00000428841", "ENST00000431054", "ENST00000439698", "ENST00000453286", "ENST00000467587", "ENST00000471826", "ENST00000474628", "ENST00000478055", "ENST00000481636", "ENST00000506807")	1.08	2.97	28	1.86e-07	3.5e-07	6.73
8	28500000	28600000	80100	+	ENSG00000104290	FZD3	protein_coding	chromosome	frizzled class receptor 3 [Source:HGNC Symbol;Acc:HGNC:4041]	ENSG00000104290.11	FZD3	7976	c("ENST00000240093", "ENST00000517911", "ENST00000523546", "ENST00000537916")	-0.868	4.29	28	1.86e-07	3.5e-07	6.73
4	88500000	88500000	2780	-	ENSG00000145337	PYURF	protein_coding	chromosome	PIGY upstream reading frame [Source:HGNC Symbol;Acc:HGNC:44317]	ENSG00000145337.5	PYURF	100996939	ENST00000273968	-0.5	6.18	28	1.86e-07	3.51e-07	6.73
CHR_HSCHR19_4_CTG3_1	54100000	54200000	18000	+	ENSG00000277600	CNOT3	protein_coding	chromosome	CCR4-NOT transcription complex subunit 3 [Source:HGNC Symbol;Acc:HGNC:7879]	ENSG00000277600.4	CNOT3	4849	c("ENST00000612029", "ENST00000612729", "ENST00000613028", "ENST00000613470", "ENST00000614542", "ENST00000615532", "ENST00000617982", "ENST00000620970", "ENST00000622193", "ENST00000622342")	1.53	1.81	28	1.87e-07	3.51e-07	6.73
11	65100000	65100000	4550	+	ENSG00000149809	TM7SF2	protein_coding	chromosome	transmembrane 7 superfamily member 2 [Source:HGNC Symbol;Acc:HGNC:11863]	ENSG00000149809.15	TM7SF2	7108	c("ENST00000279263", "ENST00000345348", "ENST00000524690", "ENST00000524986", "ENST00000525385", "ENST00000526048", "ENST00000526085", "ENST00000526809", "ENST00000527851", "ENST00000527968", "ENST00000528026", "ENST00000528802", "ENST00000529233", "ENST00000529292", "ENST00000529414", "ENST00000529601", "ENST00000530650", "ENST00000530750", "ENST00000530892", "ENST00000531029", "ENST00000531321", "ENST00000532328", "ENST00000533646", "ENST00000533766", "ENST00000534371", "ENST00000534667")	0.615	3.44	28	1.88e-07	3.54e-07	6.73
3	45800000	45900000	92700	-	ENSG00000163818	LZTFL1	protein_coding	chromosome	leucine zipper transcription factor like 1 [Source:HGNC Symbol;Acc:HGNC:6741]	ENSG00000163818.17	LZTFL1	54585	c("ENST00000296135", "ENST00000411866", "ENST00000418700", "ENST00000440576", "ENST00000445698", "ENST00000448111", "ENST00000469874", "ENST00000472635", "ENST00000478551", "ENST00000480156", "ENST00000483279", "ENST00000490463", "ENST00000492333", "ENST00000495864", "ENST00000536047", "ENST00000539217")	-0.608	4.11	28	1.88e-07	3.54e-07	6.73
CHR_HSCHR7_2_CTG4_4	76500000	76500000	10100	-	ENSG00000281950	SPDYE16	protein_coding	chromosome	speedy/RINGO cell cycle regulator family member E16 [Source:HGNC Symbol;Acc:HGNC:51512]	ENSG00000281950.1	SPDYE16	102723555	c("ENST00000632012", "ENST00000632150", "ENST00000633523")	0.873	3.56	28	1.88e-07	3.54e-07	6.73
11	65300000	65300000	7550	+	ENSG00000149798	CDC42EP2	protein_coding	chromosome	CDC42 effector protein 2 [Source:HGNC Symbol;Acc:HGNC:16263]	ENSG00000149798.5	CDC42EP2	10435	c("ENST00000279249", "ENST00000533419")	1.46	0.998	28	1.89e-07	3.55e-07	6.72
X	10400000	10800000	388000	-	ENSG00000101871	MID1	protein_coding	chromosome	midline 1 [Source:HGNC Symbol;Acc:HGNC:7095]	ENSG00000101871.14	MID1	4281	c("ENST00000317552", "ENST00000380779", "ENST00000380780", "ENST00000380782", "ENST00000380785", "ENST00000380787", "ENST00000413894", "ENST00000423614", "ENST00000453318", "ENST00000479925", "ENST00000610939", "ENST00000616003")	1.4	1.6	28	1.9e-07	3.57e-07	6.72
10	90900000	90900000	36800	+	ENSG00000148688	RPP30	protein_coding	chromosome	ribonuclease P/MRP subunit p30 [Source:HGNC Symbol;Acc:HGNC:17688]	ENSG00000148688.13	RPP30	10556	c("ENST00000277882", "ENST00000371703", "ENST00000413330", "ENST00000414836", "ENST00000466462", "ENST00000470933", "ENST00000479678", "ENST00000480406", "ENST00000487998", "ENST00000489806")	0.315	4.87	27.9	1.9e-07	3.58e-07	6.72
14	24100000	24100000	17700	+	ENSG00000186648	CARMIL3	protein_coding	chromosome	capping protein regulator and myosin 1 linker 3 [Source:HGNC Symbol;Acc:HGNC:20272]	ENSG00000186648.15	CARMIL3	90668	c("ENST00000342740", "ENST00000559694", "ENST00000560349", "ENST00000561354")	1.46	2.38	27.9	1.9e-07	3.58e-07	6.72
11	68900000	68900000	12600	-	ENSG00000197345	MRPL21	protein_coding	chromosome	mitochondrial ribosomal protein L21 [Source:HGNC Symbol;Acc:HGNC:14479]	ENSG00000197345.13	MRPL21	219927	c("ENST00000362034", "ENST00000450904", "ENST00000536637", "ENST00000541265", "ENST00000541279", "ENST00000544567", "ENST00000565125", "ENST00000567045")	0.415	4.33	28	1.9e-07	3.58e-07	6.72
19	22100000	22100000	39100	+	ENSG00000197134	ZNF257	protein_coding	chromosome	zinc finger protein 257 [Source:HGNC Symbol;Acc:HGNC:13498]	ENSG00000197134.13	ZNF257	113835	c("ENST00000435820", "ENST00000594363", "ENST00000594947", "ENST00000596471", "ENST00000597796", "ENST00000597927", "ENST00000600162", "ENST00000651332")	-0.927	2.87	27.9	1.91e-07	3.6e-07	6.72
18	50300000	50300000	14900	-	ENSG00000141644	MBD1	protein_coding	chromosome	methyl-CpG binding domain protein 1 [Source:HGNC Symbol;Acc:HGNC:6916]	ENSG00000141644.17	MBD1	4152	c("ENST00000269468", "ENST00000269471", "ENST00000339998", "ENST00000347968", "ENST00000353909", "ENST00000382948", "ENST00000398488", "ENST00000398493", "ENST00000398495", "ENST00000457839", "ENST00000585595", "ENST00000585672", "ENST00000586118", "ENST00000586679", "ENST00000586884", "ENST00000587605", "ENST00000588937", "ENST00000589541", "ENST00000589733", "ENST00000589758", "ENST00000589867", "ENST00000590208", "ENST00000590215", "ENST00000591416", "ENST00000591535", "ENST00000591661", "ENST00000592060"
)	0.426	6.28	27.9	1.92e-07	3.6e-07	6.72
17	39200000	39200000	15400	-	ENSG00000141750	STAC2	protein_coding	chromosome	SH3 and cysteine rich domain 2 [Source:HGNC Symbol;Acc:HGNC:23990]	ENSG00000141750.7	STAC2	342667	c("ENST00000333461", "ENST00000584501")	-0.96	2.71	27.9	1.92e-07	3.62e-07	6.72
3	1.29e+08	1.29e+08	73500	-	ENSG00000261796	ISY1-RAB43	protein_coding	chromosome	ISY1-RAB43 readthrough [Source:HGNC Symbol;Acc:HGNC:42969]	ENSG00000261796.1	ISY1-RAB43	100534599	ENST00000418265	1.72	3.27	27.9	1.92e-07	3.6e-07	6.72
19	40400000	40400000	4400	-	ENSG00000197019	SERTAD1	protein_coding	chromosome	SERTA domain containing 1 [Source:HGNC Symbol;Acc:HGNC:17932]	ENSG00000197019.5	SERTAD1	29950	ENST00000357949	-0.677	4.79	27.9	1.95e-07	3.66e-07	6.71
13	36300000	36400000	68500	-	ENSG00000133104	SPART	protein_coding	chromosome	spartin [Source:HGNC Symbol;Acc:HGNC:18514]	ENSG00000133104.14	SPART	23111	c("ENST00000355182", "ENST00000438666", "ENST00000451493", "ENST00000460126", "ENST00000475603", "ENST00000476377", "ENST00000482146", "ENST00000491805", "ENST00000494062", "ENST00000494703", "ENST00000495510", "ENST00000650221")	-0.776	5.01	27.9	1.96e-07	3.68e-07	6.71
10	1.33e+08	1.33e+08	14400	-	ENSG00000151651	ADAM8	protein_coding	chromosome	ADAM metallopeptidase domain 8 [Source:HGNC Symbol;Acc:HGNC:215]	ENSG00000151651.16	ADAM8	101	c("ENST00000415217", "ENST00000445355", "ENST00000463298", "ENST00000468964", "ENST00000485491", "ENST00000486609", "ENST00000537099", "ENST00000559018", "ENST00000559180", "ENST00000560135", "ENST00000561175")	-0.609	6.31	27.9	1.96e-07	3.68e-07	6.71
16	3220000	3240000	13900	-	ENSG00000010539	ZNF200	protein_coding	chromosome	zinc finger protein 200 [Source:HGNC Symbol;Acc:HGNC:12993]	ENSG00000010539.11	ZNF200	7752	c("ENST00000396868", "ENST00000396870", "ENST00000396871", "ENST00000414144", "ENST00000431561", "ENST00000575285", "ENST00000575617", "ENST00000575630", "ENST00000575948", "ENST00000577015")	0.541	4.23	27.9	1.97e-07	3.71e-07	6.7
1	1.68e+08	1.68e+08	522	-	ENSG00000224837	GCSHP5	processed_pseudogene	chromosome	glycine cleavage system protein H pseudogene 5 [Source:HGNC Symbol;Acc:HGNC:44195]	ENSG00000224837.1	GCSHP5	NA	ENST00000443090	1.6	0.358	27.9	1.97e-07	3.7e-07	6.71
10	1.23e+08	1.23e+08	23400	-	ENSG00000119965	C10orf88	protein_coding	chromosome	chromosome 10 open reading frame 88 [Source:HGNC Symbol;Acc:HGNC:25822]	ENSG00000119965.13	C10orf88	80007	c("ENST00000368891", "ENST00000462191", "ENST00000470158", "ENST00000481909")	0.646	3.47	27.9	1.99e-07	3.73e-07	6.7
20	1110000	1190000	76200	+	ENSG00000125818	PSMF1	protein_coding	chromosome	proteasome inhibitor subunit 1 [Source:HGNC Symbol;Acc:HGNC:9571]	ENSG00000125818.18	PSMF1	9491	c("ENST00000246015", "ENST00000333082", "ENST00000335877", "ENST00000381898", "ENST00000381899", "ENST00000418246", "ENST00000435720", "ENST00000478004", "ENST00000479715", "ENST00000484891", "ENST00000652336")	-0.446	6.47	27.9	1.99e-07	3.73e-07	6.7
17	1740000	1760000	12400	+	ENSG00000167711	SERPINF2	protein_coding	chromosome	serpin family F member 2 [Source:HGNC Symbol;Acc:HGNC:9075]	ENSG00000167711.13	SERPINF2	5345	c("ENST00000324015", "ENST00000382061", "ENST00000450523", "ENST00000453066", "ENST00000453723")	1.54	1.12	27.9	1.99e-07	3.74e-07	6.7
17	28600000	28600000	3830	-	ENSG00000109107	ALDOC	protein_coding	chromosome	aldolase, fructose-bisphosphate C [Source:HGNC Symbol;Acc:HGNC:418]	ENSG00000109107.14	ALDOC	230	c("ENST00000226253", "ENST00000395319", "ENST00000395321", "ENST00000435638", "ENST00000460201", "ENST00000578590", "ENST00000581807", "ENST00000582381", "ENST00000584086")	0.71	4.11	27.9	2e-07	3.75e-07	6.7
16	70300000	70400000	26500	+	ENSG00000168872	DDX19A	protein_coding	chromosome	DEAD-box helicase 19A [Source:HGNC Symbol;Acc:HGNC:25628]	ENSG00000168872.17	DDX19A	55308	c("ENST00000302243", "ENST00000417604", "ENST00000561574", "ENST00000562140", "ENST00000562509", "ENST00000562649", "ENST00000565195", "ENST00000566167", "ENST00000566574", "ENST00000567012", "ENST00000568779", "ENST00000569244", "ENST00000569319", "ENST00000569771", "ENST00000575878")	-0.288	5.93	27.9	2e-07	3.74e-07	6.7
15	74400000	74400000	13900	+	ENSG00000260266	PPIAP46	transcribed_processed_pseudogene	chromosome	peptidylprolyl isomerase A pseudogene 46 [Source:HGNC Symbol;Acc:HGNC:53670]	ENSG00000260266.1	PPIAP46	NA	c("ENST00000562009", "ENST00000564109", "ENST00000569235")	-0.928	2.29	27.8	2.01e-07	3.77e-07	6.7
CHR_HSCHR18_3_CTG2_1	79700000	79700000	38200	+	ENSG00000282752	CTDP1	protein_coding	chromosome	CTD phosphatase subunit 1 [Source:HGNC Symbol;Acc:HGNC:2498]	ENSG00000282752.1	CTDP1	9150	c("ENST00000632255", "ENST00000632301", "ENST00000632450", "ENST00000632905", "ENST00000632932")	-1.62	1.1	27.8	2.02e-07	3.79e-07	6.69
13	99400000	99600000	118000	+	ENSG00000125304	TM9SF2	protein_coding	chromosome	transmembrane 9 superfamily member 2 [Source:HGNC Symbol;Acc:HGNC:11865]	ENSG00000125304.10	TM9SF2	9375	c("ENST00000376387", "ENST00000463709", "ENST00000466555", "ENST00000627052", "ENST00000642146", "ENST00000642475")	-0.461	7.72	27.8	2.03e-07	3.8e-07	6.69
13	36200000	36300000	75800	-	ENSG00000242715	CCDC169	protein_coding	chromosome	coiled-coil domain containing 169 [Source:HGNC Symbol;Acc:HGNC:34361]	ENSG00000242715.8	CCDC169	728591	c("ENST00000239859", "ENST00000239860", "ENST00000379862", "ENST00000379864", "ENST00000471781", "ENST00000477250", "ENST00000479850", "ENST00000485600", "ENST00000486683", "ENST00000491049", "ENST00000503173", "ENST00000506800", "ENST00000510088")	-0.88	2.66	27.8	2.03e-07	3.81e-07	6.69
11	1.06e+08	1.06e+08	23200	+	ENSG00000149313	AASDHPPT	protein_coding	chromosome	aminoadipate-semialdehyde dehydrogenase-phosphopantetheinyl transferase [Source:HGNC Symbol;Acc:HGNC:14235]	ENSG00000149313.11	AASDHPPT	60496	c("ENST00000278618", "ENST00000524411", "ENST00000525660", "ENST00000533423", "ENST00000534152")	0.462	5.38	27.8	2.04e-07	3.83e-07	6.69
12	56300000	56300000	6280	-	ENSG00000257727	CNPY2	protein_coding	chromosome	canopy FGF signaling regulator 2 [Source:HGNC Symbol;Acc:HGNC:13529]	ENSG00000257727.6	CNPY2	10330	c("ENST00000273308", "ENST00000546388", "ENST00000546466", "ENST00000546937", "ENST00000547570", "ENST00000548013", "ENST00000551276", "ENST00000551286", "ENST00000551475", "ENST00000551720", "ENST00000553164", "ENST00000553191")	-0.369	5.82	27.8	2.07e-07	3.89e-07	6.68
9	1.21e+08	1.21e+08	97900	-	ENSG00000106804	C5	protein_coding	chromosome	complement C5 [Source:HGNC Symbol;Acc:HGNC:1331]	ENSG00000106804.7	C5	727	c("ENST00000223642", "ENST00000460578", "ENST00000466280", "ENST00000480188", "ENST00000489802")	-0.855	3.25	27.8	2.09e-07	3.92e-07	6.68
19	51800000	51900000	86100	-	ENSG00000161551	ZNF577	protein_coding	chromosome	zinc finger protein 577 [Source:HGNC Symbol;Acc:HGNC:28673]	ENSG00000161551.14	ZNF577	84765	c("ENST00000301399", "ENST00000451628", "ENST00000638325", "ENST00000638348", "ENST00000638423", "ENST00000638538", "ENST00000638684", "ENST00000638721", "ENST00000638814", "ENST00000638827", "ENST00000638875", "ENST00000639183", "ENST00000639416", "ENST00000639636", "ENST00000639703", "ENST00000640429", "ENST00000640678", "ENST00000640955")	0.581	4	27.8	2.09e-07	3.91e-07	6.68
12	1.04e+08	1.04e+08	23100	+	ENSG00000139372	TDG	protein_coding	chromosome	thymine DNA glycosylase [Source:HGNC Symbol;Acc:HGNC:11700]	ENSG00000139372.15	TDG	6996	c("ENST00000266775", "ENST00000392872", "ENST00000436021", "ENST00000536395", "ENST00000537100", "ENST00000540956", "ENST00000542926", "ENST00000544060", "ENST00000544861", "ENST00000545698")	0.366	5.62	27.8	2.1e-07	3.93e-07	6.68
1	95100000	95200000	80300	+	ENSG00000152078	TLCD4	protein_coding	chromosome	TLC domain containing 4 [Source:HGNC Symbol;Acc:HGNC:26477]	ENSG00000152078.10	TLCD4	148534	c("ENST00000370203", "ENST00000455656", "ENST00000456991", "ENST00000463375")	-1.11	2.44	27.7	2.1e-07	3.94e-07	6.68
2	27200000	27200000	5150	+	ENSG00000138085	ATRAID	protein_coding	chromosome	all-trans retinoic acid induced differentiation factor [Source:HGNC Symbol;Acc:HGNC:24090]	ENSG00000138085.16	ATRAID	51374	c("ENST00000380171", "ENST00000405489", "ENST00000419744", "ENST00000472515", "ENST00000484646", "ENST00000491220", "ENST00000606999", "ENST00000611786")	-0.424	6.09	27.7	2.12e-07	3.98e-07	6.67
4	1.64e+08	1.64e+08	860000	-	ENSG00000145416	MARCH1	protein_coding	chromosome	membrane associated ring-CH-type finger 1 [Source:HGNC Symbol;Acc:HGNC:26077]	ENSG00000145416.13	MARCH1	55016	c("ENST00000274056", "ENST00000339875", "ENST00000503008", "ENST00000503104", "ENST00000505391", "ENST00000505517", "ENST00000507270", "ENST00000508725", "ENST00000510075", "ENST00000510696", "ENST00000510786", "ENST00000511245", "ENST00000512214", "ENST00000514618", "ENST00000515471")	-0.825	7.42	27.7	2.12e-07	3.98e-07	6.67
3	58600000	58600000	63500	-	ENSG00000168309	FAM107A	protein_coding	chromosome	family with sequence similarity 107 member A [Source:HGNC Symbol;Acc:HGNC:30827]	ENSG00000168309.18	FAM107A	11170	c("ENST00000360997", "ENST00000394481", "ENST00000447756", "ENST00000464064", "ENST00000465970", "ENST00000474531", "ENST00000497310", "ENST00000649301")	1.5	0.781	27.7	2.12e-07	3.98e-07	6.67
7	3.9e+07	39500000	515000	+	ENSG00000106536	POU6F2	protein_coding	chromosome	POU class 6 homeobox 2 [Source:HGNC Symbol;Acc:HGNC:21694]	ENSG00000106536.19	POU6F2	11281	c("ENST00000403058", "ENST00000416452", "ENST00000426456", "ENST00000451021", "ENST00000464276", "ENST00000517348", "ENST00000518318", "ENST00000520104", "ENST00000524147", "ENST00000559001")	-1.01	2	27.7	2.13e-07	3.98e-07	6.67
9	6.9e+07	69100000	64600	+	ENSG00000165060	FXN	protein_coding	chromosome	frataxin [Source:HGNC Symbol;Acc:HGNC:3951]	ENSG00000165060.14	FXN	2395	c("ENST00000377270", "ENST00000396364", "ENST00000396366", "ENST00000484259", "ENST00000498653", "ENST00000644653", "ENST00000652742")	-0.597	5.02	27.7	2.13e-07	3.99e-07	6.67
16	2530000	2530000	1380	-	ENSG00000205923	CEMP1	protein_coding	chromosome	cementum protein 1 [Source:HGNC Symbol;Acc:HGNC:32553]	ENSG00000205923.3	CEMP1	752014	c("ENST00000565480", "ENST00000567119")	1.91	0.643	27.7	2.13e-07	3.98e-07	6.67
20	47500000	47700000	155000	+	ENSG00000124151	NCOA3	protein_coding	chromosome	nuclear receptor coactivator 3 [Source:HGNC Symbol;Acc:HGNC:7670]	ENSG00000124151.19	NCOA3	8202	c("ENST00000371997", "ENST00000371998", "ENST00000372004", "ENST00000490248", "ENST00000497292")	-0.523	8.78	27.7	2.14e-07	4e-07	6.67
6	34800000	34800000	16400	+	ENSG00000124562	SNRPC	protein_coding	chromosome	small nuclear ribonucleoprotein polypeptide C [Source:HGNC Symbol;Acc:HGNC:11157]	ENSG00000124562.10	SNRPC	6631	c("ENST00000244520", "ENST00000374017", "ENST00000374018", "ENST00000474635")	0.52	5.88	27.7	2.14e-07	4e-07	6.67
4	7.6e+07	76100000	102000	+	ENSG00000156219	ART3	protein_coding	chromosome	ADP-ribosyltransferase 3 [Source:HGNC Symbol;Acc:HGNC:725]	ENSG00000156219.16	ART3	419	c("ENST00000341029", "ENST00000349321", "ENST00000355810", "ENST00000395688", "ENST00000504112", "ENST00000504914", "ENST00000506313", "ENST00000506667", "ENST00000510423", "ENST00000510669", "ENST00000510863", "ENST00000511188", "ENST00000513122", "ENST00000513353", "ENST00000513494")	-0.728	2.39	27.7	2.14e-07	4.01e-07	6.67
1	1.62e+08	1.62e+08	2360	+	ENSG00000173110	HSPA6	protein_coding	chromosome	heat shock protein family A (Hsp70) member 6 [Source:HGNC Symbol;Acc:HGNC:5239]	ENSG00000173110.8	HSPA6	3310	ENST00000309758	1.19	3.31	27.7	2.14e-07	4e-07	6.67
CHR_HSCHR15_6_CTG8	30100000	30100000	13800	+	ENSG00000284076	GOLGA8T	protein_coding	chromosome	golgin A8 family member T [Source:HGNC Symbol;Acc:HGNC:44410]	ENSG00000284076.3	GOLGA8T	c(653075, 653125)	c("ENST00000640022", "ENST00000646079")	1.48	0.876	27.7	2.14e-07	4e-07	6.67
CHR_HSCHR6_MHC_COX_CTG1	32100000	32100000	5450	-	ENSG00000237344	PBX2	protein_coding	chromosome	PBX homeobox 2 [Source:HGNC Symbol;Acc:HGNC:8633]	ENSG00000237344.7	PBX2	5089	c("ENST00000453961", "ENST00000461857", "ENST00000476638", "ENST00000485304", "ENST00000488105")	2.27	3.11	27.7	2.16e-07	4.05e-07	6.67
17	6850000	6950000	1e+05	+	ENSG00000262943	ALOX12P2	transcribed_unprocessed_pseudogene	chromosome	arachidonate 12-lipoxygenase pseudogene 2 [Source:HGNC Symbol;Acc:HGNC:432]	ENSG00000262943.7	ALOX12P2	NA	c("ENST00000570835", "ENST00000570890", "ENST00000570921", "ENST00000571201", "ENST00000572215", "ENST00000572357", "ENST00000573104", "ENST00000574183", "ENST00000574271", "ENST00000574727", "ENST00000575787", "ENST00000576636")	0.962	2.86	27.7	2.16e-07	4.05e-07	6.66
9	1e+08	1e+08	877	+	ENSG00000231697	NANOGP5	transcribed_processed_pseudogene	chromosome	Nanog homeobox pseudogene 5 [Source:HGNC Symbol;Acc:HGNC:23103]	ENSG00000231697.3	NANOGP5	NA	ENST00000424456	-1.48	-0.0815	27.7	2.18e-07	4.08e-07	6.66
1	16900000	16900000	508	+	ENSG00000235241	BX284668.4	processed_pseudogene	chromosome	cyclin-dependent kinase 5 (CDK5) pseudogene	ENSG00000235241.1	BX284668.4	NA	ENST00000453917	-1.14	-0.074	27.7	2.18e-07	4.07e-07	6.66
2	40100000	40600000	514000	-	ENSG00000183023	SLC8A1	protein_coding	chromosome	solute carrier family 8 member A1 [Source:HGNC Symbol;Acc:HGNC:11068]	ENSG00000183023.18	SLC8A1	6546	c("ENST00000332839", "ENST00000402441", "ENST00000403092", "ENST00000405269", "ENST00000405901", "ENST00000406391", "ENST00000406785", "ENST00000407929", "ENST00000408028", "ENST00000417271", "ENST00000448531", "ENST00000455476")	1.71	2.62	27.7	2.19e-07	4.1e-07	6.66
1	1.87e+08	1.87e+08	8630	-	ENSG00000073756	PTGS2	protein_coding	chromosome	prostaglandin-endoperoxide synthase 2 [Source:HGNC Symbol;Acc:HGNC:9605]	ENSG00000073756.12	PTGS2	5743	c("ENST00000367468", "ENST00000466691", "ENST00000490885", "ENST00000559627", "ENST00000559800")	1.68	2.24	27.7	2.2e-07	4.11e-07	6.66
20	32400000	32600000	142000	-	ENSG00000197183	NOL4L	protein_coding	chromosome	nucleolar protein 4 like [Source:HGNC Symbol;Acc:HGNC:16106]	ENSG00000197183.14	NOL4L	140688	c("ENST00000201961", "ENST00000326071", "ENST00000359676", "ENST00000375677", "ENST00000375678", "ENST00000419612", "ENST00000470428", "ENST00000475781", "ENST00000485364", "ENST00000616976", "ENST00000621426")	-0.781	4.97	27.6	2.21e-07	4.14e-07	6.66
9	1.28e+08	1.28e+08	20900	+	ENSG00000167114	SLC27A4	protein_coding	chromosome	solute carrier family 27 member 4 [Source:HGNC Symbol;Acc:HGNC:10998]	ENSG00000167114.13	SLC27A4	10999	c("ENST00000300456", "ENST00000372870")	0.744	3.55	27.6	2.23e-07	4.17e-07	6.65
14	94500000	94500000	17000	-	ENSG00000170054	SERPINA9	protein_coding	chromosome	serpin family A member 9 [Source:HGNC Symbol;Acc:HGNC:15995]	ENSG00000170054.14	SERPINA9	327657	c("ENST00000298845", "ENST00000337425", "ENST00000380365", "ENST00000424550", "ENST00000448305", "ENST00000538527", "ENST00000539349", "ENST00000546329")	1.92	4.65	27.6	2.25e-07	4.21e-07	6.65
16	57200000	57200000	33700	-	ENSG00000172775	FAM192A	protein_coding	chromosome	family with sequence similarity 192 member A [Source:HGNC Symbol;Acc:HGNC:29856]	ENSG00000172775.17	FAM192A	80011	c("ENST00000309137", "ENST00000389447", "ENST00000562324", "ENST00000562400", "ENST00000562406", "ENST00000564108", "ENST00000564424", "ENST00000565353", "ENST00000565458", "ENST00000565760", "ENST00000565956", "ENST00000566077", "ENST00000566403", "ENST00000566481", "ENST00000566584", "ENST00000566681", "ENST00000567044", "ENST00000567439", "ENST00000568671", "ENST00000569266", "ENST00000570184")	0.293	6.42	27.6	2.25e-07	4.21e-07	6.65
CHR_HSCHR6_MHC_MANN_CTG1	30200000	30300000	29000	-	ENSG00000231002	TRIM26	protein_coding	chromosome	tripartite motif containing 26 [Source:HGNC Symbol;Acc:HGNC:12962]	ENSG00000231002.7	TRIM26	7726	c("ENST00000415923", "ENST00000428486", "ENST00000431641", "ENST00000433361", "ENST00000446540", "ENST00000450103", "ENST00000450392", "ENST00000469107", "ENST00000477569")	-2.26	3.84	27.6	2.26e-07	4.22e-07	6.65
12	3080000	3290000	209000	+	ENSG00000011105	TSPAN9	protein_coding	chromosome	tetraspanin 9 [Source:HGNC Symbol;Acc:HGNC:21640]	ENSG00000011105.14	TSPAN9	10867	c("ENST00000011898", "ENST00000407263", "ENST00000431374", "ENST00000444315", "ENST00000492305", "ENST00000537971", "ENST00000539631", "ENST00000640568", "ENST00000649909")	1.55	2.1	27.6	2.27e-07	4.25e-07	6.64
19	47400000	47400000	16400	-	ENSG00000105419	MEIS3	protein_coding	chromosome	Meis homeobox 3 [Source:HGNC Symbol;Acc:HGNC:29537]	ENSG00000105419.18	MEIS3	56917	c("ENST00000331559", "ENST00000441740", "ENST00000557833", "ENST00000558555", "ENST00000559338", "ENST00000559524", "ENST00000560245", "ENST00000560253", "ENST00000561040", "ENST00000561096", "ENST00000561204", "ENST00000561293", "ENST00000607330", "ENST00000607695")	1.27	0.872	27.6	2.27e-07	4.24e-07	6.64
22	37500000	37500000	29200	-	ENSG00000100065	CARD10	protein_coding	chromosome	caspase recruitment domain family member 10 [Source:HGNC Symbol;Acc:HGNC:16422]	ENSG00000100065.15	CARD10	29775	c("ENST00000251973", "ENST00000403299", "ENST00000406271", "ENST00000433485", "ENST00000437756", "ENST00000467812", "ENST00000476871", "ENST00000486118", "ENST00000488141", "ENST00000494166")	1.57	1.6	27.6	2.29e-07	4.28e-07	6.64
2	8.5e+07	85100000	88400	+	ENSG00000176407	KCMF1	protein_coding	chromosome	potassium channel modulatory factor 1 [Source:HGNC Symbol;Acc:HGNC:20589]	ENSG00000176407.18	KCMF1	56888	c("ENST00000409785", "ENST00000428691", "ENST00000453448", "ENST00000456682")	0.384	6.18	27.6	2.29e-07	4.28e-07	6.64
22	37600000	37600000	24800	+	ENSG00000100083	GGA1	protein_coding	chromosome	golgi associated, gamma adaptin ear containing, ARF binding protein 1 [Source:HGNC Symbol;Acc:HGNC:17842]	ENSG00000100083.19	GGA1	26088	c("ENST00000325180", "ENST00000326597", "ENST00000343632", "ENST00000381756", "ENST00000405147", "ENST00000406772", "ENST00000411501", "ENST00000413251", "ENST00000423024", "ENST00000429218", "ENST00000431745", "ENST00000439161", "ENST00000447515", "ENST00000449944", "ENST00000453208", "ENST00000460957", "ENST00000463672", "ENST00000475445", "ENST00000481613", "ENST00000484804", "ENST00000488672", "ENST00000489772", "ENST00000491295")	0.382	6.45	27.5	2.32e-07	4.34e-07	6.63
1	89400000	89400000	22400	+	ENSG00000183347	GBP6	protein_coding	chromosome	guanylate binding protein family member 6 [Source:HGNC Symbol;Acc:HGNC:25395]	ENSG00000183347.14	GBP6	163351	ENST00000370456	1.09	2.58	27.5	2.32e-07	4.34e-07	6.63
11	65200000	65200000	31400	+	ENSG00000014216	CAPN1	protein_coding	chromosome	calpain 1 [Source:HGNC Symbol;Acc:HGNC:1476]	ENSG00000014216.15	CAPN1	823	c("ENST00000279247", "ENST00000524773", "ENST00000525013", "ENST00000526468", "ENST00000526954", "ENST00000526966", "ENST00000527189", "ENST00000527323", "ENST00000527469", "ENST00000527699", "ENST00000527739", "ENST00000527887", "ENST00000527897", "ENST00000528165", "ENST00000528396", "ENST00000528739", "ENST00000529133", "ENST00000530442", "ENST00000530495", "ENST00000530567", "ENST00000531068", "ENST00000532285", "ENST00000533079", "ENST00000533129", "ENST00000533704", "ENST00000533820", "ENST00000533909",
ENST00000534373)	-0.345	7.02	27.5	2.35e-07	4.39e-07	6.63
19	11800000	11800000	17100	+	ENSG00000197044	ZNF441	protein_coding	chromosome	zinc finger protein 441 [Source:HGNC Symbol;Acc:HGNC:20875]	ENSG00000197044.11	ZNF441	126068	c("ENST00000357901", "ENST00000409902", "ENST00000462251")	-0.636	4.64	27.5	2.35e-07	4.39e-07	6.63
3	1.14e+08	1.14e+08	82600	+	ENSG00000151576	QTRT2	protein_coding	chromosome	queuine tRNA-ribosyltransferase accessory subunit 2 [Source:HGNC Symbol;Acc:HGNC:25771]	ENSG00000151576.10	QTRT2	79691	c("ENST00000281273", "ENST00000460163", "ENST00000462869", "ENST00000462966", "ENST00000466050", "ENST00000466870", "ENST00000467703", "ENST00000472599", "ENST00000479882", "ENST00000482307", "ENST00000483272", "ENST00000485050", "ENST00000488665", "ENST00000490183", "ENST00000493014", "ENST00000495782")	0.38	5.95	27.5	2.36e-07	4.41e-07	6.63
21	34400000	34500000	65500	-	ENSG00000180509	KCNE1	protein_coding	chromosome	potassium voltage-gated channel subfamily E regulatory subunit 1 [Source:HGNC Symbol;Acc:HGNC:6240]	ENSG00000180509.12	KCNE1	3753	c("ENST00000337385", "ENST00000399284", "ENST00000399286", "ENST00000399289", "ENST00000416357", "ENST00000432085", "ENST00000489175", "ENST00000611936", "ENST00000621601")	-0.893	1.89	27.5	2.38e-07	4.44e-07	6.62
17	58400000	58400000	65100	-	ENSG00000108375	RNF43	protein_coding	chromosome	ring finger protein 43 [Source:HGNC Symbol;Acc:HGNC:18505]	ENSG00000108375.12	RNF43	54894	c("ENST00000407977", "ENST00000577625", "ENST00000577716", "ENST00000580014", "ENST00000581868", "ENST00000582293", "ENST00000583753", "ENST00000584437")	-0.614	4.12	27.5	2.41e-07	4.51e-07	6.62
19	3540000	3540000	4880	+	ENSG00000183397	C19orf71	protein_coding	chromosome	chromosome 19 open reading frame 71 [Source:HGNC Symbol;Acc:HGNC:34496]	ENSG00000183397.5	C19orf71	100128569	ENST00000329493	1.1	0.473	27.5	2.41e-07	4.51e-07	6.62
8	63200000	63200000	44200	+	ENSG00000185728	YTHDF3	protein_coding	chromosome	YTH N6-methyladenosine RNA binding protein 3 [Source:HGNC Symbol;Acc:HGNC:26465]	ENSG00000185728.17	YTHDF3	253943	c("ENST00000517371", "ENST00000518373", "ENST00000519428", "ENST00000522282", "ENST00000539294", "ENST00000612880", "ENST00000613853", "ENST00000615676", "ENST00000617200", "ENST00000617952", "ENST00000619337", "ENST00000621413", "ENST00000621820", "ENST00000621890", "ENST00000621957", "ENST00000623280")	-0.415	6.62	27.5	2.41e-07	4.5e-07	6.62
6	1.71e+08	1.71e+08	18200	-	ENSG00000008018	PSMB1	protein_coding	chromosome	proteasome subunit beta 1 [Source:HGNC Symbol;Acc:HGNC:9537]	ENSG00000008018.9	PSMB1	5689	c("ENST00000262193", "ENST00000462957")	0.514	6.9	27.5	2.42e-07	4.52e-07	6.62
3	1.28e+08	1.28e+08	363000	-	ENSG00000074416	MGLL	protein_coding	chromosome	monoglyceride lipase [Source:HGNC Symbol;Acc:HGNC:17038]	ENSG00000074416.14	MGLL	11343	c("ENST00000265052", "ENST00000398101", "ENST00000398104", "ENST00000434178", "ENST00000453507", "ENST00000465597", "ENST00000476654", "ENST00000476682", "ENST00000479967", "ENST00000484451", "ENST00000487473", "ENST00000493611", "ENST00000494830", "ENST00000496306", "ENST00000648300")	0.82	5.07	27.5	2.42e-07	4.52e-07	6.62
1	1.45e+08	1.45e+08	52000	-	ENSG00000272419	LINC01145	transcribed_unprocessed_pseudogene	chromosome	long intergenic non-protein coding RNA 1145 [Source:HGNC Symbol;Acc:HGNC:49462]	ENSG00000272419.6	LINC01145	NA	c("ENST00000418192", "ENST00000578899", "ENST00000606004", "ENST00000610324", "ENST00000614510", "ENST00000616993", "ENST00000621033", "ENST00000621798", "ENST00000638217")	0.526	4.6	27.5	2.42e-07	4.52e-07	6.62
12	4490000	4540000	50800	-	ENSG00000047621	C12orf4	protein_coding	chromosome	chromosome 12 open reading frame 4 [Source:HGNC Symbol;Acc:HGNC:1184]	ENSG00000047621.12	C12orf4	57102	c("ENST00000261250", "ENST00000509318", "ENST00000535030", "ENST00000535887", "ENST00000541014", "ENST00000542080", "ENST00000544258", "ENST00000544697", "ENST00000545746")	-0.554	4.8	27.5	2.43e-07	4.53e-07	6.61
11	1920000	1940000	19000	+	ENSG00000130595	TNNT3	protein_coding	chromosome	troponin T3, fast skeletal type [Source:HGNC Symbol;Acc:HGNC:11950]	ENSG00000130595.19	TNNT3	7140	c("ENST00000278317", "ENST00000344578", "ENST00000381557", "ENST00000381558", "ENST00000381563", "ENST00000381579", "ENST00000381589", "ENST00000397301", "ENST00000397304", "ENST00000446240", "ENST00000453458", "ENST00000473100", "ENST00000492075", "ENST00000493234", "ENST00000639560", "ENST00000641119", "ENST00000641225", "ENST00000641787")	1.44	1.44	27.4	2.45e-07	4.57e-07	6.61
13	78600000	78600000	5190	-	ENSG00000152192	POU4F1	protein_coding	chromosome	POU class 4 homeobox 1 [Source:HGNC Symbol;Acc:HGNC:9218]	ENSG00000152192.8	POU4F1	5457	ENST00000377208	1.59	1.01	27.4	2.49e-07	4.64e-07	6.6
2	2.41e+08	2.41e+08	97000	+	ENSG00000162804	SNED1	protein_coding	chromosome	sushi, nidogen and EGF like domains 1 [Source:HGNC Symbol;Acc:HGNC:24696]	ENSG00000162804.14	SNED1	25992	c("ENST00000310397", "ENST00000342631", "ENST00000401644", "ENST00000401884", "ENST00000405547", "ENST00000420591", "ENST00000431690", "ENST00000466618", "ENST00000469006", "ENST00000483962", "ENST00000491761", "ENST00000493358")	-0.847	4.5	27.4	2.49e-07	4.65e-07	6.6
22	3.8e+07	3.8e+07	89300	+	ENSG00000100142	POLR2F	protein_coding	chromosome	RNA polymerase II subunit F [Source:HGNC Symbol;Acc:HGNC:9193]	ENSG00000100142.15	POLR2F	5435	c("ENST00000333418", "ENST00000405557", "ENST00000407936", "ENST00000427034", "ENST00000442738", "ENST00000443002", "ENST00000460648", "ENST00000470701", "ENST00000483713", "ENST00000484894", "ENST00000488684", "ENST00000492213", "ENST00000606538", "ENST00000608713", "ENST00000651769")	0.377	4.85	27.4	2.5e-07	4.66e-07	6.6
18	46100000	46100000	24100	-	ENSG00000152234	ATP5F1A	protein_coding	chromosome	ATP synthase F1 subunit alpha [Source:HGNC Symbol;Acc:HGNC:823]	ENSG00000152234.16	ATP5F1A	498	c("ENST00000282050", "ENST00000398752", "ENST00000585650", "ENST00000586523", "ENST00000586592", "ENST00000587902", "ENST00000588390", "ENST00000589252", "ENST00000589611", "ENST00000589869", "ENST00000590156", "ENST00000590324", "ENST00000590406", "ENST00000590448", "ENST00000590665", "ENST00000591267", "ENST00000591981", "ENST00000592364", "ENST00000592989", "ENST00000593152")	0.48	8.58	27.4	2.5e-07	4.66e-07	6.6
10	29400000	29500000	78300	+	ENSG00000224597	SVIL-AS1	transcribed_unprocessed_pseudogene	chromosome	SVIL antisense RNA 1 [Source:HGNC Symbol;Acc:HGNC:51219]	ENSG00000224597.10	SVIL-AS1	NA	c("ENST00000413405", "ENST00000414457", "ENST00000423223", "ENST00000427063", "ENST00000430295", "ENST00000438202", "ENST00000445521", "ENST00000446807", "ENST00000455774", "ENST00000608994", "ENST00000609413", "ENST00000623175", "ENST00000646086")	0.991	2.36	27.4	2.5e-07	4.67e-07	6.6
4	1.13e+08	1.13e+08	566000	+	ENSG00000145362	ANK2	protein_coding	chromosome	ankyrin 2 [Source:HGNC Symbol;Acc:HGNC:493]	ENSG00000145362.19	ANK2	287	c("ENST00000264366", "ENST00000357077", "ENST00000394537", "ENST00000502701", "ENST00000503271", "ENST00000503423", "ENST00000504415", "ENST00000504454", "ENST00000504887", "ENST00000505342", "ENST00000506344", "ENST00000506722", "ENST00000508007", "ENST00000509550", "ENST00000510275", "ENST00000511380", "ENST00000512298", "ENST00000512999", "ENST00000514160", "ENST00000514167", "ENST00000514246", "ENST00000514960", "ENST00000515034", "ENST00000515644", "ENST00000612754", "ENST00000634436", "ENST00000671704",
ENST00000671727, "ENST00000671756", "ENST00000671762", "ENST00000671793", "ENST00000671809", "ENST00000671825", "ENST00000671854", "ENST00000671863", "ENST00000671882", "ENST00000671893", "ENST00000671906", "ENST00000671951", "ENST00000671971", "ENST00000672045", "ENST00000672068", "ENST00000672088", "ENST00000672090", "ENST00000672177", "ENST00000672209", "ENST00000672221", "ENST00000672240", "ENST00000672246", "ENST00000672251", "ENST00000672312", "ENST00000672315", "ENST00000672350", "ENST00000672356",
ENST00000672362, "ENST00000672366", "ENST00000672402", "ENST00000672411", "ENST00000672502", "ENST00000672684", "ENST00000672696", "ENST00000672731", "ENST00000672759", "ENST00000672779", "ENST00000672793", "ENST00000672830", "ENST00000672854", "ENST00000672880", "ENST00000672915", "ENST00000672930", "ENST00000672934", "ENST00000672955", "ENST00000672965", "ENST00000672986", "ENST00000672990", "ENST00000673044", "ENST00000673048", "ENST00000673109", "ENST00000673231", "ENST00000673240", "ENST00000673255",
ENST00000673298, "ENST00000673334", "ENST00000673353", "ENST00000673363", "ENST00000673430", "ENST00000673453", "ENST00000673536", "ENST00000673538", "ENST00000673546", "ENST00000673555", "ENST00000673573")	1.39	2.41	27.4	2.51e-07	4.68e-07	6.6
3	44700000	44800000	24000	-	ENSG00000163807	KIAA1143	protein_coding	chromosome	KIAA1143 [Source:HGNC Symbol;Acc:HGNC:29198]	ENSG00000163807.6	KIAA1143	57456	c("ENST00000296121", "ENST00000484437")	0.55	5.51	27.4	2.51e-07	4.68e-07	6.6
X	19400000	19500000	155000	-	ENSG00000180815	MAP3K15	protein_coding	chromosome	mitogen-activated protein kinase kinase kinase 15 [Source:HGNC Symbol;Acc:HGNC:31689]	ENSG00000180815.14	MAP3K15	389840	c("ENST00000338883", "ENST00000359173", "ENST00000470101", "ENST00000518578")	-1.07	2.43	27.4	2.51e-07	4.68e-07	6.6
16	2.2e+07	2.2e+07	30400	+	ENSG00000140740	UQCRC2	protein_coding	chromosome	ubiquinol-cytochrome c reductase core protein 2 [Source:HGNC Symbol;Acc:HGNC:12586]	ENSG00000140740.11	UQCRC2	7385	c("ENST00000268379", "ENST00000561553", "ENST00000561798", "ENST00000563711", "ENST00000563898", "ENST00000564095", "ENST00000565331", "ENST00000565464", "ENST00000567597", "ENST00000567757", "ENST00000567810", "ENST00000618892", "ENST00000630839")	0.272	6.7	27.4	2.52e-07	4.69e-07	6.6
5	1.8e+08	1.8e+08	31700	+	ENSG00000161011	SQSTM1	protein_coding	chromosome	sequestosome 1 [Source:HGNC Symbol;Acc:HGNC:11280]	ENSG00000161011.20	SQSTM1	8878	c("ENST00000360718", "ENST00000389805", "ENST00000422245", "ENST00000453046", "ENST00000464493", "ENST00000466342", "ENST00000481335", "ENST00000485412", "ENST00000504627", "ENST00000506042", "ENST00000506690", "ENST00000508284", "ENST00000510187", "ENST00000512234", "ENST00000514093", "ENST00000626660")	-0.541	8.14	27.4	2.52e-07	4.7e-07	6.6
3	1.83e+08	1.83e+08	8410	+	ENSG00000240024	LINC00888	transcribed_unprocessed_pseudogene	chromosome	long intergenic non-protein coding RNA 888 [Source:HGNC Symbol;Acc:HGNC:48575]	ENSG00000240024.5	LINC00888	NA	c("ENST00000468380", "ENST00000471496", "ENST00000482098", "ENST00000487386")	0.684	2.49	27.4	2.52e-07	4.7e-07	6.6
9	1.37e+08	1.37e+08	22200	+	ENSG00000177239	MAN1B1	protein_coding	chromosome	mannosidase alpha class 1B member 1 [Source:HGNC Symbol;Acc:HGNC:6823]	ENSG00000177239.15	MAN1B1	11253	c("ENST00000371587", "ENST00000371589", "ENST00000474902", "ENST00000475449", "ENST00000480100", "ENST00000535028", "ENST00000535144", "ENST00000536268", "ENST00000536349", "ENST00000540346", "ENST00000540391", "ENST00000542372", "ENST00000544448", "ENST00000545096", "ENST00000545539", "ENST00000550113")	0.374	5.63	27.4	2.54e-07	4.73e-07	6.6
19	5.2e+07	52100000	64400	-	ENSG00000256087	ZNF432	protein_coding	chromosome	zinc finger protein 432 [Source:HGNC Symbol;Acc:HGNC:20810]	ENSG00000256087.7	ZNF432	9668	c("ENST00000221315", "ENST00000594154", "ENST00000597273", "ENST00000598446", "ENST00000598745", "ENST00000600368", "ENST00000601310")	0.592	4.24	27.4	2.54e-07	4.73e-07	6.6
19	35300000	35300000	28100	+	ENSG00000012124	CD22	protein_coding	chromosome	CD22 molecule [Source:HGNC Symbol;Acc:HGNC:1643]	ENSG00000012124.17	CD22	933	c("ENST00000085219", "ENST00000341773", "ENST00000419549", "ENST00000536635", "ENST00000544992", "ENST00000593704", "ENST00000593867", "ENST00000594125", "ENST00000594250", "ENST00000594349", "ENST00000594954", "ENST00000595419", "ENST00000595780", "ENST00000596492", "ENST00000597433", "ENST00000597916", "ENST00000598028", "ENST00000598138", "ENST00000598537", "ENST00000598815", "ENST00000599717", "ENST00000599799", "ENST00000599811", "ENST00000600131", "ENST00000600424", "ENST00000600655", "ENST00000600905",
ENST00000601329, "ENST00000601414", "ENST00000601732", "ENST00000601769", "ENST00000602123", "ENST00000602224", "ENST00000613136")	-0.689	9.07	27.3	2.57e-07	4.8e-07	6.59
2	18600000	18600000	26700	-	ENSG00000185013	NT5C1B	protein_coding	chromosome	5'-nucleotidase, cytosolic IB [Source:HGNC Symbol;Acc:HGNC:17818]	ENSG00000185013.16	NT5C1B	93034	c("ENST00000304081", "ENST00000359846", "ENST00000406971", "ENST00000416783", "ENST00000418427", "ENST00000460052", "ENST00000490687")	-1.34	0.137	27.3	2.57e-07	4.79e-07	6.59
10	96400000	96500000	149000	-	ENSG00000095587	TLL2	protein_coding	chromosome	tolloid like 2 [Source:HGNC Symbol;Acc:HGNC:11844]	ENSG00000095587.9	TLL2	7093	c("ENST00000357947", "ENST00000469598", "ENST00000506028")	-0.809	2.69	27.3	2.58e-07	4.81e-07	6.59
6	7110000	7250000	144000	+	ENSG00000124782	RREB1	protein_coding	chromosome	ras responsive element binding protein 1 [Source:HGNC Symbol;Acc:HGNC:10449]	ENSG00000124782.20	RREB1	6239	c("ENST00000334984", "ENST00000349384", "ENST00000379933", "ENST00000379938", "ENST00000467782", "ENST00000471433", "ENST00000475946", "ENST00000483150", "ENST00000491191", "ENST00000611109")	0.476	5.85	27.3	2.59e-07	4.82e-07	6.59
1	1.59e+08	1.59e+08	46300	+	ENSG00000163564	PYHIN1	protein_coding	chromosome	pyrin and HIN domain family member 1 [Source:HGNC Symbol;Acc:HGNC:28894]	ENSG00000163564.15	PYHIN1	149628	c("ENST00000368135", "ENST00000368138", "ENST00000368140", "ENST00000392252", "ENST00000392254", "ENST00000458222", "ENST00000485134")	0.742	4.47	27.3	2.59e-07	4.82e-07	6.59
8	18200000	18200000	53200	+	ENSG00000171428	NAT1	protein_coding	chromosome	N-acetyltransferase 1 [Source:HGNC Symbol;Acc:HGNC:7645]	ENSG00000171428.14	NAT1	9	c("ENST00000307719", "ENST00000517441", "ENST00000517492", "ENST00000517574", "ENST00000517837", "ENST00000518029", "ENST00000519006", "ENST00000520546", "ENST00000541942", "ENST00000545197")	0.699	2.74	27.3	2.62e-07	4.88e-07	6.58
12	21500000	21700000	122000	-	ENSG00000285854	AC010197.2	protein_coding	chromosome	novel transcript	ENSG00000285854.1	AC010197.2	NA	c("ENST00000647960", "ENST00000648372")	0.982	1.58	27.3	2.62e-07	4.88e-07	6.58
12	32800000	32900000	106000	-	ENSG00000057294	PKP2	protein_coding	chromosome	plakophilin 2 [Source:HGNC Symbol;Acc:HGNC:9024]	ENSG00000057294.14	PKP2	5318	c("ENST00000070846", "ENST00000340811", "ENST00000546498", "ENST00000546741", "ENST00000546769", "ENST00000549461", "ENST00000552612")	1.01	1.99	27.3	2.63e-07	4.9e-07	6.58
17	5.5e+07	5.5e+07	16900	-	ENSG00000166260	COX11	protein_coding	chromosome	cytochrome c oxidase copper chaperone COX11 [Source:HGNC Symbol;Acc:HGNC:2261]	ENSG00000166260.11	COX11	1353	c("ENST00000299335", "ENST00000571584", "ENST00000572088", "ENST00000572558", "ENST00000573912", "ENST00000574821", "ENST00000574989", "ENST00000576084", "ENST00000576370", "ENST00000639671")	0.446	5.34	27.3	2.63e-07	4.9e-07	6.58
3	48700000	48800000	103000	-	ENSG00000114302	PRKAR2A	protein_coding	chromosome	protein kinase cAMP-dependent type II regulatory subunit alpha [Source:HGNC Symbol;Acc:HGNC:9391]	ENSG00000114302.16	PRKAR2A	5576	c("ENST00000265563", "ENST00000296446", "ENST00000419216", "ENST00000437821", "ENST00000438535", "ENST00000454963", "ENST00000457914")	0.329	5.43	27.3	2.64e-07	4.92e-07	6.58
17	28900000	28900000	6050	+	ENSG00000132591	ERAL1	protein_coding	chromosome	Era like 12S mitochondrial rRNA chaperone 1 [Source:HGNC Symbol;Acc:HGNC:3424]	ENSG00000132591.12	ERAL1	26284	c("ENST00000254928", "ENST00000412138", "ENST00000461894", "ENST00000471992", "ENST00000577942", "ENST00000578001", "ENST00000580917", "ENST00000583487")	0.509	5.11	27.3	2.64e-07	4.9e-07	6.58
20	52100000	52200000	153000	-	ENSG00000020256	ZFP64	protein_coding	chromosome	ZFP64 zinc finger protein [Source:HGNC Symbol;Acc:HGNC:15940]	ENSG00000020256.20	ZFP64	55734	c("ENST00000216923", "ENST00000346617", "ENST00000361387", "ENST00000371515", "ENST00000371518", "ENST00000371523", "ENST00000395979", "ENST00000395989", "ENST00000456175", "ENST00000461898", "ENST00000467811", "ENST00000477786")	-0.474	4.08	27.3	2.68e-07	4.98e-07	6.57
X	47600000	47600000	10800	+	ENSG00000078061	ARAF	protein_coding	chromosome	A-Raf proto-oncogene, serine/threonine kinase [Source:HGNC Symbol;Acc:HGNC:646]	ENSG00000078061.13	ARAF	369	c("ENST00000290277", "ENST00000377039", "ENST00000377045", "ENST00000469505", "ENST00000470206", "ENST00000489496")	-0.382	6.08	27.2	2.7e-07	5.02e-07	6.57
1	2.02e+08	2.02e+08	55100	+	ENSG00000198700	IPO9	protein_coding	chromosome	importin 9 [Source:HGNC Symbol;Acc:HGNC:19425]	ENSG00000198700.10	IPO9	55705	c("ENST00000361565", "ENST00000456707", "ENST00000464348", "ENST00000479374")	0.417	6.61	27.2	2.7e-07	5.02e-07	6.57
6	45900000	46100000	2e+05	-	ENSG00000112782	CLIC5	protein_coding	chromosome	chloride intracellular channel 5 [Source:HGNC Symbol;Acc:HGNC:13517]	ENSG00000112782.18	CLIC5	53405	c("ENST00000185206", "ENST00000339561", "ENST00000464137", "ENST00000476852", "ENST00000484572", "ENST00000486570", "ENST00000487396", "ENST00000544153", "ENST00000642250", "ENST00000643162", "ENST00000644324", "ENST00000644878", "ENST00000645626", "ENST00000672327")	1.35	1.35	27.2	2.71e-07	5.03e-07	6.57
5	1.16e+08	1.16e+08	19800	-	ENSG00000134970	TMED7	protein_coding	chromosome	transmembrane p24 trafficking protein 7 [Source:HGNC Symbol;Acc:HGNC:24253]	ENSG00000134970.14	TMED7	51014	c("ENST00000456936", "ENST00000503010", "ENST00000508420")	0.509	6.18	27.2	2.71e-07	5.04e-07	6.57
3	11100000	11300000	126000	+	ENSG00000196639	HRH1	protein_coding	chromosome	histamine receptor H1 [Source:HGNC Symbol;Acc:HGNC:5182]	ENSG00000196639.6	HRH1	3269	c("ENST00000397056", "ENST00000413416", "ENST00000431010", "ENST00000438284")	1.11	1.27	27.2	2.71e-07	5.05e-07	6.57
14	60700000	6.1e+07	235000	+	ENSG00000020426	MNAT1	protein_coding	chromosome	MNAT1 component of CDK activating kinase [Source:HGNC Symbol;Acc:HGNC:7181]	ENSG00000020426.11	MNAT1	4331	c("ENST00000261245", "ENST00000539616", "ENST00000553354", "ENST00000554002", "ENST00000554641", "ENST00000555545", "ENST00000556525", "ENST00000556764", "ENST00000557134")	0.44	3.95	27.2	2.74e-07	5.1e-07	6.56
11	9570000	9590000	19800	+	ENSG00000166483	WEE1	protein_coding	chromosome	WEE1 G2 checkpoint kinase [Source:HGNC Symbol;Acc:HGNC:12761]	ENSG00000166483.11	WEE1	7465	c("ENST00000299613", "ENST00000450114", "ENST00000524549", "ENST00000524612", "ENST00000527848", "ENST00000530175", "ENST00000530712", "ENST00000532275")	0.734	6.71	27.2	2.76e-07	5.14e-07	6.56
20	46700000	46700000	26700	+	ENSG00000197496	SLC2A10	protein_coding	chromosome	solute carrier family 2 member 10 [Source:HGNC Symbol;Acc:HGNC:13444]	ENSG00000197496.6	SLC2A10	81031	c("ENST00000359271", "ENST00000486000", "ENST00000611837")	1.26	1.23	27.2	2.76e-07	5.13e-07	6.56
16	22300000	22300000	37700	+	ENSG00000058600	POLR3E	protein_coding	chromosome	RNA polymerase III subunit E [Source:HGNC Symbol;Acc:HGNC:30347]	ENSG00000058600.16	POLR3E	55718	c("ENST00000299853", "ENST00000359210", "ENST00000418581", "ENST00000561494", "ENST00000563024", "ENST00000563282", "ENST00000563766", "ENST00000564061", "ENST00000564209", "ENST00000564256", "ENST00000564750", "ENST00000564883", "ENST00000565117", "ENST00000565358", "ENST00000565551", "ENST00000567022", "ENST00000569757", "ENST00000569787", "ENST00000615879")	0.362	5.74	27.2	2.77e-07	5.15e-07	6.56
12	56200000	56200000	5340	+	ENSG00000092841	MYL6	protein_coding	chromosome	myosin light chain 6 [Source:HGNC Symbol;Acc:HGNC:7587]	ENSG00000092841.18	MYL6	4637	c("ENST00000293422", "ENST00000348108", "ENST00000536128", "ENST00000546630", "ENST00000546845", "ENST00000547408", "ENST00000547649", "ENST00000547703", "ENST00000548293", "ENST00000548400", "ENST00000548580", "ENST00000548725", "ENST00000549017", "ENST00000549392", "ENST00000549566", "ENST00000550184", "ENST00000550639", "ENST00000550697", "ENST00000551589", "ENST00000551954", "ENST00000552297")	0.445	8.43	27.2	2.77e-07	5.16e-07	6.56
14	1.06e+08	1.06e+08	5230	-	ENSG00000211893	IGHG2	IG_C_gene	chromosome	immunoglobulin heavy constant gamma 2 (G2m marker) [Source:HGNC Symbol;Acc:HGNC:5526]	ENSG00000211893.4	IGHG2	NA	c("ENST00000390545", "ENST00000641095")	-1.92	9.56	27.2	2.77e-07	5.14e-07	6.56
12	1.23e+08	1.23e+08	2060	-	ENSG00000182782	HCAR2	protein_coding	chromosome	hydroxycarboxylic acid receptor 2 [Source:HGNC Symbol;Acc:HGNC:24827]	ENSG00000182782.8	HCAR2	338442	ENST00000328880	1.51	0.826	27.2	2.8e-07	5.21e-07	6.55
11	65700000	65700000	7610	+	ENSG00000172977	KAT5	protein_coding	chromosome	lysine acetyltransferase 5 [Source:HGNC Symbol;Acc:HGNC:5275]	ENSG00000172977.13	KAT5	10524	c("ENST00000341318", "ENST00000352980", "ENST00000377046", "ENST00000525204", "ENST00000525600", "ENST00000527544", "ENST00000528198", "ENST00000530446", "ENST00000530605", "ENST00000531880", "ENST00000532042", "ENST00000533441", "ENST00000533596", "ENST00000534104", "ENST00000534293", "ENST00000534650", "ENST00000534681")	-0.341	5.57	27.1	2.82e-07	5.24e-07	6.55
20	3210000	3220000	15000	+	ENSG00000125877	ITPA	protein_coding	chromosome	inosine triphosphatase [Source:HGNC Symbol;Acc:HGNC:6176]	ENSG00000125877.13	ITPA	3704	c("ENST00000380113", "ENST00000399838", "ENST00000455664", "ENST00000460550", "ENST00000460676", "ENST00000461029", "ENST00000472295", "ENST00000483354", "ENST00000490838", "ENST00000609835")	0.396	4.86	27.1	2.83e-07	5.26e-07	6.55
19	45100000	45100000	56700	+	ENSG00000104866	PPP1R37	protein_coding	chromosome	protein phosphatase 1 regulatory subunit 37 [Source:HGNC Symbol;Acc:HGNC:27607]	ENSG00000104866.11	PPP1R37	284352	c("ENST00000221462", "ENST00000422370", "ENST00000496125", "ENST00000540059", "ENST00000542809", "ENST00000544069", "ENST00000544897", "ENST00000545910", "ENST00000593240")	0.64	4.14	27.1	2.84e-07	5.27e-07	6.55
19	16600000	16600000	54200	-	ENSG00000105085	MED26	protein_coding	chromosome	mediator complex subunit 26 [Source:HGNC Symbol;Acc:HGNC:2376]	ENSG00000105085.10	MED26	9441	c("ENST00000263390", "ENST00000597244", "ENST00000598492", "ENST00000598608", "ENST00000600060", "ENST00000601478", "ENST00000611692")	-0.437	4.66	27.1	2.84e-07	5.27e-07	6.55
1	1.57e+08	1.57e+08	4290	-	ENSG00000143314	MRPL24	protein_coding	chromosome	mitochondrial ribosomal protein L24 [Source:HGNC Symbol;Acc:HGNC:14037]	ENSG00000143314.12	MRPL24	79590	c("ENST00000361531", "ENST00000368211", "ENST00000412846", "ENST00000420938", "ENST00000434558", "ENST00000478899")	0.469	4.82	27.1	2.84e-07	5.28e-07	6.55
9	64800000	64800000	18500	+	ENSG00000197550	AL359955.1	unprocessed_pseudogene	chromosome	zinc finger pseudogene	ENSG00000197550.3	AL359955.1	NA	ENST00000455242	1.27	1	27.1	2.84e-07	5.28e-07	6.55
7	42900000	42900000	22900	-	ENSG00000256646	AC010132.3	protein_coding	chromosome	novel PSMA2 and C7orf25 readthrough	ENSG00000256646.7	AC010132.3	NA	c("ENST00000433579", "ENST00000442788")	0.893	3.47	27.1	2.85e-07	5.28e-07	6.55
17	32400000	32400000	31800	+	ENSG00000010244	ZNF207	protein_coding	chromosome	zinc finger protein 207 [Source:HGNC Symbol;Acc:HGNC:12998]	ENSG00000010244.18	ZNF207	7756	c("ENST00000321233", "ENST00000342555", "ENST00000394670", "ENST00000394673", "ENST00000394679", "ENST00000577324", "ENST00000577908", "ENST00000578918", "ENST00000579416", "ENST00000579634", "ENST00000579810", "ENST00000580759", "ENST00000581531", "ENST00000582165", "ENST00000582705", "ENST00000584416", "ENST00000584696")	0.364	8.11	27.1	2.86e-07	5.31e-07	6.54
3	97800000	97800000	36700	+	ENSG00000113966	ARL6	protein_coding	chromosome	ADP ribosylation factor like GTPase 6 [Source:HGNC Symbol;Acc:HGNC:13210]	ENSG00000113966.10	ARL6	84100	c("ENST00000335979", "ENST00000394206", "ENST00000462412", "ENST00000463745", "ENST00000476753", "ENST00000493990", "ENST00000494363", "ENST00000496713", "ENST00000631834")	0.978	2.07	27.1	2.88e-07	5.34e-07	6.54
16	10900000	10900000	13600	-	ENSG00000182108	DEXI	protein_coding	chromosome	Dexi homolog [Source:HGNC Symbol;Acc:HGNC:13267]	ENSG00000182108.11	DEXI	28955	c("ENST00000331808", "ENST00000469379", "ENST00000570440", "ENST00000570992")	0.65	4.58	27.1	2.88e-07	5.35e-07	6.54
11	1.08e+08	1.08e+08	65400	-	ENSG00000149308	NPAT	protein_coding	chromosome	nuclear protein, coactivator of histone transcription [Source:HGNC Symbol;Acc:HGNC:7896]	ENSG00000149308.17	NPAT	4863	c("ENST00000278612", "ENST00000527296", "ENST00000530859", "ENST00000530926", "ENST00000531384", "ENST00000610253")	-0.417	6.3	27.1	2.89e-07	5.36e-07	6.54
13	41500000	41500000	13300	+	ENSG00000102760	RGCC	protein_coding	chromosome	regulator of cell cycle [Source:HGNC Symbol;Acc:HGNC:20369]	ENSG00000102760.13	RGCC	28984	c("ENST00000379359", "ENST00000487837")	0.986	4.54	27.1	2.9e-07	5.37e-07	6.54
19	1940000	1980000	40200	+	ENSG00000133275	CSNK1G2	protein_coding	chromosome	casein kinase 1 gamma 2 [Source:HGNC Symbol;Acc:HGNC:2455]	ENSG00000133275.16	CSNK1G2	1455	c("ENST00000255641", "ENST00000585957", "ENST00000585959", "ENST00000589350", "ENST00000589385", "ENST00000589861", "ENST00000590106", "ENST00000591002", "ENST00000591752", "ENST00000614707", "ENST00000615564")	-0.467	6.17	27.1	2.9e-07	5.37e-07	6.54
6	30600000	30600000	18200	-	ENSG00000204569	PPP1R10	protein_coding	chromosome	protein phosphatase 1 regulatory subunit 10 [Source:HGNC Symbol;Acc:HGNC:9284]	ENSG00000204569.10	PPP1R10	5514	c("ENST00000376511", "ENST00000461593", "ENST00000468181", "ENST00000473954", "ENST00000476704", "ENST00000484449", "ENST00000496955")	-1.83	4.49	27.1	2.9e-07	5.37e-07	6.54
9	39800000	40100000	290000	-	ENSG00000204837	FGF7P3	transcribed_unprocessed_pseudogene	chromosome	fibroblast growth factor 7 pseudogene 3 [Source:HGNC Symbol;Acc:HGNC:26671]	ENSG00000204837.5	FGF7P3	NA	c("ENST00000454645", "ENST00000640245", "ENST00000640486")	0.717	2.58	27.1	2.9e-07	5.38e-07	6.54
16	58500000	58500000	50800	+	ENSG00000103034	NDRG4	protein_coding	chromosome	NDRG family member 4 [Source:HGNC Symbol;Acc:HGNC:14466]	ENSG00000103034.14	NDRG4	65009	c("ENST00000258187", "ENST00000356752", "ENST00000394279", "ENST00000394282", "ENST00000421602", "ENST00000561681", "ENST00000561720", "ENST00000561724", "ENST00000561730", "ENST00000561738", "ENST00000561779", "ENST00000562350", "ENST00000562725", "ENST00000562731", "ENST00000562764", "ENST00000562930", "ENST00000562999", "ENST00000563022", "ENST00000563209", "ENST00000563317", "ENST00000563799", "ENST00000563978", "ENST00000564126", "ENST00000564207", "ENST00000564486", "ENST00000564867", "ENST00000564960",
ENST00000565088, "ENST00000565304", "ENST00000565430", "ENST00000565434", "ENST00000565981", "ENST00000566041", "ENST00000566061", "ENST00000566065", "ENST00000566192", "ENST00000566265", "ENST00000566585", "ENST00000566618", "ENST00000566656", "ENST00000567063", "ENST00000567454", "ENST00000567667", "ENST00000568005", "ENST00000568424", "ENST00000568464", "ENST00000568640", "ENST00000568999", "ENST00000569026", "ENST00000569404", "ENST00000569408", "ENST00000569539", "ENST00000569578", "ENST00000569923",
ENST00000570248)	1.42	2.84	27.1	2.92e-07	5.41e-07	6.54
X	1.51e+08	1.51e+08	105000	+	ENSG00000171100	MTM1	protein_coding	chromosome	myotubularin 1 [Source:HGNC Symbol;Acc:HGNC:7448]	ENSG00000171100.14	MTM1	4534	c("ENST00000306167", "ENST00000370393", "ENST00000370396", "ENST00000424519", "ENST00000490530")	-0.53	5.13	27.1	2.93e-07	5.43e-07	6.53
4	8370000	8440000	74400	-	ENSG00000087008	ACOX3	protein_coding	chromosome	acyl-CoA oxidase 3, pristanoyl [Source:HGNC Symbol;Acc:HGNC:121]	ENSG00000087008.16	ACOX3	8310	c("ENST00000356406", "ENST00000413009", "ENST00000503233", "ENST00000508302", "ENST00000510365", "ENST00000512411", "ENST00000514423", "ENST00000515797")	0.547	3.59	27.1	2.94e-07	5.45e-07	6.53
7	1.29e+08	1.29e+08	2990	+	ENSG00000128524	ATP6V1F	protein_coding	chromosome	ATPase H+ transporting V1 subunit F [Source:HGNC Symbol;Acc:HGNC:16832]	ENSG00000128524.5	ATP6V1F	9296	c("ENST00000249289", "ENST00000492758")	0.442	6.06	27.1	2.94e-07	5.45e-07	6.53
12	10600000	10600000	11600	-	ENSG00000256667	KLRA1P	transcribed_unprocessed_pseudogene	chromosome	killer cell lectin like receptor A1, pseudogene [Source:HGNC Symbol;Acc:HGNC:6372]	ENSG00000256667.6	KLRA1P	NA	c("ENST00000503499", "ENST00000510134", "ENST00000535939")	1.09	2.22	27.1	2.94e-07	5.45e-07	6.53
1	1390000	1400000	13600	-	ENSG00000221978	CCNL2	protein_coding	chromosome	cyclin L2 [Source:HGNC Symbol;Acc:HGNC:20570]	ENSG00000221978.12	CCNL2	81669	c("ENST00000400809", "ENST00000408918", "ENST00000408952", "ENST00000418865", "ENST00000425598", "ENST00000463260", "ENST00000463895", "ENST00000469113", "ENST00000471930", "ENST00000473872", "ENST00000480479", "ENST00000480646", "ENST00000481223", "ENST00000482365", "ENST00000482621", "ENST00000488340", "ENST00000492998", "ENST00000496007", "ENST00000497013", "ENST00000505849")	0.483	7.4	27.1	2.95e-07	5.46e-07	6.53
19	49500000	49500000	4760	+	ENSG00000142541	RPL13A	protein_coding	chromosome	ribosomal protein L13a [Source:HGNC Symbol;Acc:HGNC:10304]	ENSG00000142541.17	RPL13A	23521	c("ENST00000391857", "ENST00000467825", "ENST00000468655", "ENST00000472481", "ENST00000474171", "ENST00000476268", "ENST00000476300", "ENST00000477613", "ENST00000479992", "ENST00000484279", "ENST00000486930", "ENST00000488946", "ENST00000621674", "ENST00000624069")	-0.41	10.9	27	2.96e-07	5.49e-07	6.53
17	17800000	1.8e+07	129000	-	ENSG00000175662	TOM1L2	protein_coding	chromosome	target of myb1 like 2 membrane trafficking protein [Source:HGNC Symbol;Acc:HGNC:11984]	ENSG00000175662.17	TOM1L2	146691	c("ENST00000318094", "ENST00000379504", "ENST00000395739", "ENST00000468944", "ENST00000478943", "ENST00000486413", "ENST00000535933", "ENST00000537091", "ENST00000540946", "ENST00000542206", "ENST00000577517", "ENST00000577794", "ENST00000579586", "ENST00000581396")	0.54	4.21	27	2.98e-07	5.52e-07	6.53
7	29100000	29500000	368000	+	ENSG00000106069	CHN2	protein_coding	chromosome	chimerin 2 [Source:HGNC Symbol;Acc:HGNC:1944]	ENSG00000106069.22	CHN2	1124	c("ENST00000222792", "ENST00000409041", "ENST00000409350", "ENST00000409922", "ENST00000409964", "ENST00000410098", "ENST00000412536", "ENST00000412711", "ENST00000421775", "ENST00000424025", "ENST00000433720", "ENST00000439384", "ENST00000439711", "ENST00000446446", "ENST00000461824", "ENST00000467441", "ENST00000470261", "ENST00000474070", "ENST00000478128", "ENST00000482820", "ENST00000483081", "ENST00000491856", "ENST00000493906", "ENST00000495789")	-0.962	3.7	27	2.99e-07	5.54e-07	6.52
X	10200000	10200000	80700	+	ENSG00000073464	CLCN4	protein_coding	chromosome	chloride voltage-gated channel 4 [Source:HGNC Symbol;Acc:HGNC:2022]	ENSG00000073464.12	CLCN4	1183	c("ENST00000380829", "ENST00000380833", "ENST00000421085", "ENST00000454850")	-0.873	4.47	27	3e-07	5.57e-07	6.52
1	2.6e+07	2.6e+07	8870	-	ENSG00000158014	SLC30A2	protein_coding	chromosome	solute carrier family 30 member 2 [Source:HGNC Symbol;Acc:HGNC:11013]	ENSG00000158014.15	SLC30A2	7780	c("ENST00000374276", "ENST00000374278", "ENST00000498060")	-0.887	1.45	27	3.01e-07	5.57e-07	6.52
16	3430000	3440000	11100	-	ENSG00000167981	ZNF597	protein_coding	chromosome	zinc finger protein 597 [Source:HGNC Symbol;Acc:HGNC:26573]	ENSG00000167981.7	ZNF597	146434	ENST00000301744	0.806	3.39	27	3.01e-07	5.57e-07	6.52
CHR_HSCHR6_MHC_COX_CTG1	33100000	33100000	7260	-	ENSG00000227322	RXRB	protein_coding	chromosome	retinoid X receptor beta [Source:HGNC Symbol;Acc:HGNC:10478]	ENSG00000227322.11	RXRB	6257	c("ENST00000436753", "ENST00000437617", "ENST00000443603", "ENST00000463338", "ENST00000467727", "ENST00000473482", "ENST00000528918", "ENST00000531100")	0.941	3.82	27	3.01e-07	5.57e-07	6.52
1	1620000	1630000	15200	+	ENSG00000197530	MIB2	protein_coding	chromosome	mindbomb E3 ubiquitin protein ligase 2 [Source:HGNC Symbol;Acc:HGNC:30577]	ENSG00000197530.12	MIB2	142678	c("ENST00000355826", "ENST00000378708", "ENST00000378712", "ENST00000463492", "ENST00000464570", "ENST00000467597", "ENST00000470373", "ENST00000473511", "ENST00000477990", "ENST00000479659", "ENST00000483015", "ENST00000486072", "ENST00000487053", "ENST00000489635", "ENST00000502470", "ENST00000503789", "ENST00000504599", "ENST00000505370", "ENST00000505820", "ENST00000506488", "ENST00000507082", "ENST00000507229", "ENST00000508148", "ENST00000508455", "ENST00000510793", "ENST00000511502", "ENST00000511910",
ENST00000512004, "ENST00000514234", "ENST00000514363", "ENST00000518681", "ENST00000520777")	0.56	4.79	27	3.03e-07	5.61e-07	6.52
10	75200000	75200000	21300	+	ENSG00000165637	VDAC2	protein_coding	chromosome	voltage dependent anion channel 2 [Source:HGNC Symbol;Acc:HGNC:12672]	ENSG00000165637.13	VDAC2	7417	c("ENST00000298468", "ENST00000313132", "ENST00000332211", "ENST00000344036", "ENST00000413289", "ENST00000447677", "ENST00000460044", "ENST00000468285", "ENST00000470745", "ENST00000472137", "ENST00000475142", "ENST00000481876", "ENST00000498394", "ENST00000543351")	0.329	6.82	27	3.04e-07	5.63e-07	6.52
3	1.97e+08	1.97e+08	5970	-	ENSG00000174007	CEP19	protein_coding	chromosome	centrosomal protein 19 [Source:HGNC Symbol;Acc:HGNC:28209]	ENSG00000174007.8	CEP19	84984	c("ENST00000399942", "ENST00000409690")	-0.6	3.11	27	3.06e-07	5.66e-07	6.51
8	22300000	22400000	82300	+	ENSG00000197181	PIWIL2	protein_coding	chromosome	piwi like RNA-mediated gene silencing 2 [Source:HGNC Symbol;Acc:HGNC:17644]	ENSG00000197181.12	PIWIL2	55124	c("ENST00000356766", "ENST00000454009", "ENST00000519884", "ENST00000521356", "ENST00000611073")	-0.979	2.51	27	3.06e-07	5.66e-07	6.51
20	56400000	56400000	9690	+	ENSG00000124098	FAM210B	protein_coding	chromosome	family with sequence similarity 210 member B [Source:HGNC Symbol;Acc:HGNC:16102]	ENSG00000124098.10	FAM210B	116151	c("ENST00000371384", "ENST00000437418")	0.507	4.35	27	3.09e-07	5.73e-07	6.51
12	51100000	51100000	754	-	ENSG00000257246	PHBP19	processed_pseudogene	chromosome	prohibitin pseudogene 19 [Source:HGNC Symbol;Acc:HGNC:51552]	ENSG00000257246.1	PHBP19	NA	ENST00000547512	-1.14	0.124	26.9	3.11e-07	5.76e-07	6.51
CHR_HSCHR11_1_CTG8	538000	555000	17400	+	ENSG00000273831	LRRC56	protein_coding	chromosome	leucine rich repeat containing 56 [Source:HGNC Symbol;Acc:HGNC:25430]	ENSG00000273831.2	LRRC56	115399	ENST00000611111	-1.34	2.07	26.9	3.11e-07	5.75e-07	6.51
1	1.83e+08	1.83e+08	5770	-	ENSG00000143333	RGS16	protein_coding	chromosome	regulator of G protein signaling 16 [Source:HGNC Symbol;Acc:HGNC:9997]	ENSG00000143333.7	RGS16	6004	ENST00000367558	0.968	5.52	26.9	3.14e-07	5.81e-07	6.5
3	14200000	14200000	22300	+	ENSG00000170860	LSM3	protein_coding	chromosome	LSM3 homolog, U6 small nuclear RNA and mRNA degradation associated [Source:HGNC Symbol;Acc:HGNC:17874]	ENSG00000170860.4	LSM3	27258	ENST00000306024	0.343	5.66	26.9	3.15e-07	5.82e-07	6.5
6	41900000	42100000	115000	-	ENSG00000112576	CCND3	protein_coding	chromosome	cyclin D3 [Source:HGNC Symbol;Acc:HGNC:1585]	ENSG00000112576.12	CCND3	896	c("ENST00000372987", "ENST00000372988", "ENST00000372991", "ENST00000414200", "ENST00000415497", "ENST00000502771", "ENST00000505064", "ENST00000505672", "ENST00000505884", "ENST00000506555", "ENST00000508143", "ENST00000510058", "ENST00000510503", "ENST00000511161", "ENST00000511642", "ENST00000511686", "ENST00000512381", "ENST00000512426", "ENST00000513956", "ENST00000514382", "ENST00000514588", "ENST00000612455", "ENST00000616010")	-0.477	7.19	26.9	3.16e-07	5.84e-07	6.5
6	1.66e+08	1.66e+08	22800	-	ENSG00000198818	SFT2D1	protein_coding	chromosome	SFT2 domain containing 1 [Source:HGNC Symbol;Acc:HGNC:21102]	ENSG00000198818.10	SFT2D1	113402	c("ENST00000361731", "ENST00000478705", "ENST00000479490", "ENST00000487841", "ENST00000488773", "ENST00000494682")	0.406	5.53	26.9	3.17e-07	5.86e-07	6.5
2	86900000	8.7e+07	106000	+	ENSG00000187627	RGPD1	protein_coding	chromosome	RANBP2 like and GRIP domain containing 1 [Source:HGNC Symbol;Acc:HGNC:32414]	ENSG00000187627.15	RGPD1	400966	c("ENST00000398193", "ENST00000409776", "ENST00000428128", "ENST00000559485", "ENST00000641339", "ENST00000641458")	1.14	3.72	26.9	3.18e-07	5.88e-07	6.5
6	33600000	33600000	7750	-	ENSG00000030110	BAK1	protein_coding	chromosome	BCL2 antagonist/killer 1 [Source:HGNC Symbol;Acc:HGNC:949]	ENSG00000030110.13	BAK1	578	c("ENST00000360661", "ENST00000374467", "ENST00000442998")	-0.749	6.03	26.9	3.21e-07	5.93e-07	6.49
X	69200000	69200000	4940	-	ENSG00000181191	PJA1	protein_coding	chromosome	praja ring finger ubiquitin ligase 1 [Source:HGNC Symbol;Acc:HGNC:16648]	ENSG00000181191.11	PJA1	64219	c("ENST00000361478", "ENST00000374571", "ENST00000374583", "ENST00000374584", "ENST00000471141", "ENST00000477231", "ENST00000590146")	-0.438	4.47	26.9	3.21e-07	5.94e-07	6.49
11	27400000	27500000	107000	-	ENSG00000205213	LGR4	protein_coding	chromosome	leucine rich repeat containing G protein-coupled receptor 4 [Source:HGNC Symbol;Acc:HGNC:13299]	ENSG00000205213.14	LGR4	55366	c("ENST00000379214", "ENST00000389858", "ENST00000480977", "ENST00000489910", "ENST00000527773", "ENST00000530658")	1.22	2.77	26.9	3.23e-07	5.97e-07	6.49
2	89200000	89200000	833	-	ENSG00000241294	IGKV2-24	IG_V_gene	chromosome	immunoglobulin kappa variable 2-24 [Source:HGNC Symbol;Acc:HGNC:5781]	ENSG00000241294.1	IGKV2-24	NA	ENST00000484817	-1.49	3.65	26.9	3.23e-07	5.97e-07	6.49
22	28800000	28800000	16600	+	ENSG00000159873	CCDC117	protein_coding	chromosome	coiled-coil domain containing 117 [Source:HGNC Symbol;Acc:HGNC:26599]	ENSG00000159873.10	CCDC117	150275	c("ENST00000249064", "ENST00000421503", "ENST00000432510", "ENST00000444523", "ENST00000448492", "ENST00000453543")	0.488	5.92	26.9	3.24e-07	5.98e-07	6.49
10	14800000	14800000	8860	+	ENSG00000284024	HSPA14	protein_coding	chromosome	heat shock protein family A (Hsp70) member 14 [Source:NCBI gene;Acc:51182]	ENSG00000284024.2	HSPA14	51182	c("ENST00000437161", "ENST00000493178", "ENST00000640019", "ENST00000645667")	0.495	4.67	26.9	3.25e-07	6e-07	6.49
22	46300000	46300000	26000	+	ENSG00000075234	TTC38	protein_coding	chromosome	tetratricopeptide repeat domain 38 [Source:HGNC Symbol;Acc:HGNC:26082]	ENSG00000075234.17	TTC38	55020	c("ENST00000381031", "ENST00000417709", "ENST00000421359", "ENST00000422713", "ENST00000451998", "ENST00000475467", "ENST00000629918")	-0.545	4.24	26.8	3.26e-07	6.03e-07	6.49
1	1.11e+08	1.11e+08	9370	-	ENSG00000116455	WDR77	protein_coding	chromosome	WD repeat domain 77 [Source:HGNC Symbol;Acc:HGNC:29652]	ENSG00000116455.14	WDR77	79084	c("ENST00000235090", "ENST00000449340", "ENST00000459665", "ENST00000497278")	0.468	5.51	26.8	3.3e-07	6.1e-07	6.48
6	99400000	99400000	27300	-	ENSG00000132424	PNISR	protein_coding	chromosome	PNN interacting serine and arginine rich protein [Source:HGNC Symbol;Acc:HGNC:21222]	ENSG00000132424.16	PNISR	25957	c("ENST00000369239", "ENST00000438806", "ENST00000460600", "ENST00000463021", "ENST00000466057", "ENST00000476159", "ENST00000478777", "ENST00000481229", "ENST00000492294", "ENST00000498075", "ENST00000647811")	0.533	7.92	26.8	3.31e-07	6.11e-07	6.48
11	4480000	4490000	10900	+	ENSG00000196778	OR52K1	protein_coding	chromosome	olfactory receptor family 52 subfamily K member 1 [Source:HGNC Symbol;Acc:HGNC:15222]	ENSG00000196778.3	OR52K1	390036	c("ENST00000307632", "ENST00000641528", "ENST00000642020")	-0.613	2.1	26.8	3.31e-07	6.11e-07	6.48
9	1.18e+08	1.18e+08	368000	+	ENSG00000285082	AL160272.2	protein_coding	chromosome	novel protein	ENSG00000285082.2	AL160272.2	NA	c("ENST00000642985", "ENST00000646089", "ENST00000665764")	-0.981	1.5	26.8	3.31e-07	6.11e-07	6.48
19	984000	998000	14200	+	ENSG00000065268	WDR18	protein_coding	chromosome	WD repeat domain 18 [Source:HGNC Symbol;Acc:HGNC:17956]	ENSG00000065268.10	WDR18	57418	c("ENST00000251289", "ENST00000585809", "ENST00000586317", "ENST00000587001", "ENST00000590354", "ENST00000590397", "ENST00000591155", "ENST00000591276", "ENST00000591985", "ENST00000591997", "ENST00000607440")	-0.571	4.51	26.8	3.33e-07	6.15e-07	6.48
13	45400000	45400000	25100	-	ENSG00000174032	SLC25A30	protein_coding	chromosome	solute carrier family 25 member 30 [Source:HGNC Symbol;Acc:HGNC:27371]	ENSG00000174032.17	SLC25A30	253512	c("ENST00000310862", "ENST00000463262", "ENST00000519547", "ENST00000519676", "ENST00000522438", "ENST00000523988", "ENST00000539591", "ENST00000618165")	0.611	4.46	26.8	3.33e-07	6.15e-07	6.48
1	1.83e+08	1.83e+08	122000	+	ENSG00000135862	LAMC1	protein_coding	chromosome	laminin subunit gamma 1 [Source:HGNC Symbol;Acc:HGNC:6492]	ENSG00000135862.6	LAMC1	3915	c("ENST00000258341", "ENST00000466964", "ENST00000478064", "ENST00000479499", "ENST00000484114", "ENST00000495918")	0.771	5.7	26.8	3.34e-07	6.16e-07	6.48
5	3.4e+07	3.4e+07	21900	-	ENSG00000242110	AMACR	protein_coding	chromosome	alpha-methylacyl-CoA racemase [Source:HGNC Symbol;Acc:HGNC:451]	ENSG00000242110.8	AMACR	23600	c("ENST00000335606", "ENST00000382068", "ENST00000382072", "ENST00000382085", "ENST00000426255", "ENST00000502637", "ENST00000506639", "ENST00000512079", "ENST00000514195")	0.871	2.54	26.8	3.34e-07	6.16e-07	6.48
6	33800000	33800000	17900	-	ENSG00000161904	LEMD2	protein_coding	chromosome	LEM domain containing 2 [Source:HGNC Symbol;Acc:HGNC:21244]	ENSG00000161904.12	LEMD2	221496	c("ENST00000293760", "ENST00000421671", "ENST00000442696", "ENST00000502643", "ENST00000504692", "ENST00000506578", "ENST00000508327", "ENST00000510598", "ENST00000511171", "ENST00000512368", "ENST00000513701", "ENST00000513832", "ENST00000514636", "ENST00000614475")	0.352	5.51	26.8	3.35e-07	6.18e-07	6.48
18	23200000	23400000	241000	-	ENSG00000134490	TMEM241	protein_coding	chromosome	transmembrane protein 241 [Source:HGNC Symbol;Acc:HGNC:31723]	ENSG00000134490.14	TMEM241	85019	c("ENST00000383233", "ENST00000460322", "ENST00000473688", "ENST00000475185", "ENST00000477053", "ENST00000482411", "ENST00000497608", "ENST00000542162", "ENST00000577448", "ENST00000577531", "ENST00000578520", "ENST00000578790", "ENST00000580025", "ENST00000581444", "ENST00000582336", "ENST00000583048", "ENST00000584625")	-0.478	4.19	26.8	3.37e-07	6.22e-07	6.47
20	10400000	10400000	18400	-	ENSG00000285508	AL034430.1	protein_coding	chromosome	novel protein	ENSG00000285508.1	AL034430.1	NA	ENST00000609375	1.34	1.44	26.8	3.37e-07	6.23e-07	6.47
1	1.51e+08	1.51e+08	12800	+	ENSG00000159352	PSMD4	protein_coding	chromosome	proteasome 26S subunit, non-ATPase 4 [Source:HGNC Symbol;Acc:HGNC:9561]	ENSG00000159352.15	PSMD4	5710	c("ENST00000368881", "ENST00000368884", "ENST00000427779", "ENST00000437736", "ENST00000445776", "ENST00000453615", "ENST00000461434", "ENST00000462970", "ENST00000469786", "ENST00000470396", "ENST00000476855", "ENST00000491857")	0.389	6.74	26.8	3.4e-07	6.27e-07	6.47
1	1.6e+08	1.6e+08	18600	-	ENSG00000085552	IGSF9	protein_coding	chromosome	immunoglobulin superfamily member 9 [Source:HGNC Symbol;Acc:HGNC:18132]	ENSG00000085552.17	IGSF9	57549	c("ENST00000361509", "ENST00000368094", "ENST00000476102", "ENST00000493195", "ENST00000496645", "ENST00000611023")	1.65	1.93	26.8	3.42e-07	6.32e-07	6.47
1	1.22e+08	1.22e+08	56600	+	ENSG00000231752	EMBP1	transcribed_unprocessed_pseudogene	chromosome	embigin pseudogene 1 [Source:HGNC Symbol;Acc:HGNC:38661]	ENSG00000231752.6	EMBP1	NA	c("ENST00000458200", "ENST00000618253", "ENST00000622787", "ENST00000648011")	-0.73	5.23	26.8	3.42e-07	6.31e-07	6.47
12	11100000	11100000	2400	-	ENSG00000256274	TAS2R64P	transcribed_unprocessed_pseudogene	chromosome	taste 2 receptor member 64 pseudogene [Source:HGNC Symbol;Acc:HGNC:20642]	ENSG00000256274.1	TAS2R64P	NA	c("ENST00000422992", "ENST00000534866")	1.18	0.575	26.7	3.45e-07	6.36e-07	6.46
22	50500000	50500000	3860	+	ENSG00000100253	MIOX	protein_coding	chromosome	myo-inositol oxygenase [Source:HGNC Symbol;Acc:HGNC:14522]	ENSG00000100253.13	MIOX	55586	c("ENST00000216075", "ENST00000395732", "ENST00000395733", "ENST00000451761")	0.863	2.13	26.7	3.46e-07	6.39e-07	6.46
6	41100000	41100000	39800	+	ENSG00000161912	ADCY10P1	transcribed_unprocessed_pseudogene	chromosome	ADCY10 pseudogene 1 [Source:HGNC Symbol;Acc:HGNC:44143]	ENSG00000161912.18	ADCY10P1	221442	c("ENST00000435541", "ENST00000457653", "ENST00000567255")	0.884	3.18	26.7	3.46e-07	6.38e-07	6.46
17	10700000	10700000	14000	+	ENSG00000170222	ADPRM	protein_coding	chromosome	ADP-ribose/CDP-alcohol diphosphatase, manganese dependent [Source:HGNC Symbol;Acc:HGNC:30925]	ENSG00000170222.12	ADPRM	56985	c("ENST00000379774", "ENST00000468843", "ENST00000527582", "ENST00000609540")	-0.587	3.93	26.7	3.46e-07	6.39e-07	6.46
15	82300000	82300000	22100	+	ENSG00000188659	SAXO2	protein_coding	chromosome	stabilizer of axonemal microtubules 2 [Source:HGNC Symbol;Acc:HGNC:33727]	ENSG00000188659.9	SAXO2	283726	c("ENST00000339465", "ENST00000562097", "ENST00000565006", "ENST00000565432", "ENST00000565501", "ENST00000566205", "ENST00000566861", "ENST00000569120")	-1.37	2.27	26.7	3.46e-07	6.38e-07	6.46
X	1.04e+08	1.04e+08	29400	+	ENSG00000123575	FAM199X	protein_coding	chromosome	family with sequence similarity 199, X-linked [Source:HGNC Symbol;Acc:HGNC:25195]	ENSG00000123575.9	FAM199X	139231	c("ENST00000299906", "ENST00000493442")	0.542	5.59	26.7	3.49e-07	6.44e-07	6.46
2	25200000	25300000	115000	-	ENSG00000119772	DNMT3A	protein_coding	chromosome	DNA methyltransferase 3 alpha [Source:HGNC Symbol;Acc:HGNC:2978]	ENSG00000119772.16	DNMT3A	1788	c("ENST00000264709", "ENST00000321117", "ENST00000380746", "ENST00000380756", "ENST00000402667", "ENST00000406659", "ENST00000461228", "ENST00000466601", "ENST00000470983", "ENST00000474807", "ENST00000474887", "ENST00000482935", "ENST00000484184", "ENST00000491288", "ENST00000496570")	-1.03	7	26.7	3.55e-07	6.55e-07	6.45
22	18800000	18900000	14200	+	ENSG00000161103	AC008132.1	transcribed_processed_pseudogene	chromosome	POM121 transmembrane nucleoporin (POM121) pseudogene	ENSG00000161103.11	AC008132.1	NA	c("ENST00000342005", "ENST00000412938", "ENST00000416498", "ENST00000419447")	-1.26	1.84	26.7	3.56e-07	6.56e-07	6.45
19	40700000	40800000	10700	-	ENSG00000188493	C19orf54	protein_coding	chromosome	chromosome 19 open reading frame 54 [Source:HGNC Symbol;Acc:HGNC:24758]	ENSG00000188493.15	C19orf54	284325	c("ENST00000378313", "ENST00000469741", "ENST00000470681", "ENST00000594163", "ENST00000596809", "ENST00000596940", "ENST00000597507", "ENST00000598352", "ENST00000598485", "ENST00000600139")	0.466	4.07	26.7	3.57e-07	6.57e-07	6.45
19	38900000	38900000	9190	+	ENSG00000104825	NFKBIB	protein_coding	chromosome	NFKB inhibitor beta [Source:HGNC Symbol;Acc:HGNC:7798]	ENSG00000104825.17	NFKBIB	4793	c("ENST00000313582", "ENST00000392079", "ENST00000509705", "ENST00000572515", "ENST00000575359", "ENST00000576510")	0.361	4.95	26.7	3.58e-07	6.61e-07	6.45
19	19400000	19500000	123000	+	ENSG00000167491	GATAD2A	protein_coding	chromosome	GATA zinc finger domain containing 2A [Source:HGNC Symbol;Acc:HGNC:29989]	ENSG00000167491.17	GATAD2A	54815	c("ENST00000358713", "ENST00000360315", "ENST00000404158", "ENST00000417582", "ENST00000418032", "ENST00000429242", "ENST00000432704", "ENST00000444839", "ENST00000448576", "ENST00000457895", "ENST00000473184", "ENST00000494516", "ENST00000609040")	-0.343	6.01	26.6	3.64e-07	6.72e-07	6.44
17	81700000	81700000	19800	+	ENSG00000185359	HGS	protein_coding	chromosome	hepatocyte growth factor-regulated tyrosine kinase substrate [Source:HGNC Symbol;Acc:HGNC:4897]	ENSG00000185359.13	HGS	9146	c("ENST00000329138", "ENST00000570355", "ENST00000570652", "ENST00000571237", "ENST00000571518", "ENST00000571647", "ENST00000571885", "ENST00000572392", "ENST00000573080", "ENST00000573320", "ENST00000573949", "ENST00000575058", "ENST00000575078", "ENST00000576087", "ENST00000576393", "ENST00000576498", "ENST00000577012")	0.463	6.5	26.6	3.64e-07	6.71e-07	6.44
7	4.8e+07	4.8e+07	526	+	ENSG00000225507	AC069282.1	processed_pseudogene	chromosome	pseudogene similar to part of TTK protein kinase TTK	ENSG00000225507.1	AC069282.1	NA	ENST00000411911	-0.867	2.24	26.6	3.64e-07	6.7e-07	6.44
2	2.08e+08	2.08e+08	76300	+	ENSG00000118260	CREB1	protein_coding	chromosome	cAMP responsive element binding protein 1 [Source:HGNC Symbol;Acc:HGNC:2345]	ENSG00000118260.15	CREB1	1385	c("ENST00000353267", "ENST00000414681", "ENST00000418081", "ENST00000421139", "ENST00000430624", "ENST00000432329", "ENST00000445803", "ENST00000446449", "ENST00000448277", "ENST00000451164", "ENST00000452474", "ENST00000455757", "ENST00000457101", "ENST00000464407", "ENST00000480189", "ENST00000494094", "ENST00000494983")	-0.552	6.67	26.6	3.68e-07	6.77e-07	6.43
X	1.01e+08	1.02e+08	115000	+	ENSG00000196440	ARMCX4	protein_coding	chromosome	armadillo repeat containing X-linked 4 [Source:HGNC Symbol;Acc:HGNC:28615]	ENSG00000196440.11	ARMCX4	100131755	c("ENST00000354842", "ENST00000423738", "ENST00000430461", "ENST00000431677", "ENST00000433011", "ENST00000442270", "ENST00000445416", "ENST00000452188", "ENST00000453574", "ENST00000455331")	-0.63	3.06	26.6	3.68e-07	6.78e-07	6.43
7	1.13e+08	1.13e+08	28000	-	ENSG00000146802	TMEM168	protein_coding	chromosome	transmembrane protein 168 [Source:HGNC Symbol;Acc:HGNC:25826]	ENSG00000146802.13	TMEM168	64418	c("ENST00000312814", "ENST00000418785", "ENST00000441474", "ENST00000447395", "ENST00000449743", "ENST00000454074", "ENST00000480969")	0.439	5.17	26.6	3.69e-07	6.79e-07	6.43
19	1260000	1270000	15500	+	ENSG00000099622	CIRBP	protein_coding	chromosome	cold inducible RNA binding protein [Source:HGNC Symbol;Acc:HGNC:1982]	ENSG00000099622.14	CIRBP	1153	c("ENST00000320936", "ENST00000413636", "ENST00000444172", "ENST00000585630", "ENST00000585913", "ENST00000585914", "ENST00000586472", "ENST00000586548", "ENST00000586555", "ENST00000586636", "ENST00000586773", "ENST00000587169", "ENST00000587323", "ENST00000587896", "ENST00000588030", "ENST00000588090", "ENST00000588230", "ENST00000588344", "ENST00000588411", "ENST00000588917", "ENST00000589161", "ENST00000589235", "ENST00000589266", "ENST00000589686", "ENST00000589710", "ENST00000590171", "ENST00000590188",
ENST00000590347, "ENST00000590704", "ENST00000591055", "ENST00000591097", "ENST00000591376", "ENST00000591622", "ENST00000591659", "ENST00000591935", "ENST00000592051", "ENST00000592234", "ENST00000592412", "ENST00000592467", "ENST00000592815", "ENST00000593048", "ENST00000593093", "ENST00000593128", "ENST00000593283", "ENST00000621399", "ENST00000628979")	-0.395	8.34	26.6	3.71e-07	6.83e-07	6.43
15	40700000	40800000	20000	-	ENSG00000137824	RMDN3	protein_coding	chromosome	regulator of microtubule dynamics 3 [Source:HGNC Symbol;Acc:HGNC:25550]	ENSG00000137824.16	RMDN3	55177	c("ENST00000260385", "ENST00000338376", "ENST00000557831", "ENST00000558232", "ENST00000558364", "ENST00000558560", "ENST00000558777", "ENST00000560460", "ENST00000560588", "ENST00000560779", "ENST00000560905")	0.376	4.82	26.6	3.71e-07	6.83e-07	6.43
20	25200000	25300000	49900	+	ENSG00000100994	PYGB	protein_coding	chromosome	glycogen phosphorylase B [Source:HGNC Symbol;Acc:HGNC:9723]	ENSG00000100994.12	PYGB	5834	c("ENST00000216962", "ENST00000428458", "ENST00000471359")	0.695	5.72	26.6	3.76e-07	6.92e-07	6.42
7	27700000	27800000	105000	+	ENSG00000106052	TAX1BP1	protein_coding	chromosome	Tax1 binding protein 1 [Source:HGNC Symbol;Acc:HGNC:11575]	ENSG00000106052.13	TAX1BP1	8887	c("ENST00000265393", "ENST00000396319", "ENST00000409980", "ENST00000416801", "ENST00000418691", "ENST00000422800", "ENST00000433216", "ENST00000457186", "ENST00000460059", "ENST00000488564", "ENST00000490455", "ENST00000494033", "ENST00000543117")	-0.375	7.27	26.6	3.77e-07	6.94e-07	6.42
4	76200000	76300000	69700	+	ENSG00000189157	FAM47E	protein_coding	chromosome	family with sequence similarity 47 member E [Source:HGNC Symbol;Acc:HGNC:34343]	ENSG00000189157.14	FAM47E	100129583	c("ENST00000424749", "ENST00000502320", "ENST00000510197", "ENST00000510328", "ENST00000511946", "ENST00000512895", "ENST00000515589", "ENST00000606246", "ENST00000606550")	-0.794	3.26	26.5	3.79e-07	6.98e-07	6.42
7	1.58e+08	1.59e+08	1050000	-	ENSG00000155093	PTPRN2	protein_coding	chromosome	protein tyrosine phosphatase receptor type N2 [Source:HGNC Symbol;Acc:HGNC:9677]	ENSG00000155093.19	PTPRN2	5799	c("ENST00000389413", "ENST00000389416", "ENST00000389418", "ENST00000404321", "ENST00000409483", "ENST00000648371")	-0.875	3.01	26.5	3.8e-07	7e-07	6.42
2	1.9e+08	1.9e+08	154000	-	ENSG00000198130	HIBCH	protein_coding	chromosome	3-hydroxyisobutyryl-CoA hydrolase [Source:HGNC Symbol;Acc:HGNC:4908]	ENSG00000198130.16	HIBCH	26275	c("ENST00000359678", "ENST00000392332", "ENST00000392333", "ENST00000399855", "ENST00000409820", "ENST00000409934", "ENST00000410045", "ENST00000414928", "ENST00000416732", "ENST00000485992", "ENST00000486981", "ENST00000489147", "ENST00000489269", "ENST00000495792")	-0.516	5.27	26.5	3.8e-07	6.99e-07	6.42
10	7750000	7790000	37000	-	ENSG00000151657	KIN	protein_coding	chromosome	Kin17 DNA and RNA binding protein [Source:HGNC Symbol;Acc:HGNC:6327]	ENSG00000151657.12	KIN	22944	c("ENST00000379562", "ENST00000460089", "ENST00000463666", "ENST00000471320", "ENST00000498098")	0.473	4.94	26.5	3.81e-07	7.02e-07	6.42
8	38900000	3.9e+07	72700	+	ENSG00000169499	PLEKHA2	protein_coding	chromosome	pleckstrin homology domain containing A2 [Source:HGNC Symbol;Acc:HGNC:14336]	ENSG00000169499.15	PLEKHA2	59339	c("ENST00000518070", "ENST00000518939", "ENST00000519640", "ENST00000521123", "ENST00000521382", "ENST00000521746", "ENST00000616834", "ENST00000616927", "ENST00000617275")	0.675	7.88	26.5	3.81e-07	7.01e-07	6.42
2	60900000	60900000	401	-	ENSG00000232713	AC010733.1	processed_pseudogene	chromosome	ribosomal protein S12 (RPS12) pseudogene	ENSG00000232713.2	AC010733.1	NA	ENST00000451515	-0.853	2.39	26.5	3.83e-07	7.05e-07	6.42
2	1.13e+08	1.13e+08	62900	-	ENSG00000125618	PAX8	protein_coding	chromosome	paired box 8 [Source:HGNC Symbol;Acc:HGNC:8622]	ENSG00000125618.17	PAX8	7849	c("ENST00000263334", "ENST00000263335", "ENST00000348715", "ENST00000397647", "ENST00000429538", "ENST00000465084", "ENST00000467778", "ENST00000468980", "ENST00000480684", "ENST00000485840", "ENST00000497038", "ENST00000554352", "ENST00000554830")	1.29	1.69	26.5	3.85e-07	7.08e-07	6.41
5	1320000	1350000	27300	-	ENSG00000049656	CLPTM1L	protein_coding	chromosome	CLPTM1 like [Source:HGNC Symbol;Acc:HGNC:24308]	ENSG00000049656.14	CLPTM1L	81037	c("ENST00000320895", "ENST00000503042", "ENST00000503151", "ENST00000503534", "ENST00000505605", "ENST00000505914", "ENST00000506641", "ENST00000507195", "ENST00000507807", "ENST00000508765", "ENST00000511268", "ENST00000511786", "ENST00000512451", "ENST00000513250", "ENST00000515719", "ENST00000630539")	0.624	6.99	26.5	3.86e-07	7.1e-07	6.41
9	215000	465000	250000	+	ENSG00000107099	DOCK8	protein_coding	chromosome	dedicator of cytokinesis 8 [Source:HGNC Symbol;Acc:HGNC:19191]	ENSG00000107099.15	DOCK8	81704	c("ENST00000382329", "ENST00000382331", "ENST00000382341", "ENST00000432829", "ENST00000453981", "ENST00000454469", "ENST00000462618", "ENST00000469197", "ENST00000469391", "ENST00000474772", "ENST00000478380", "ENST00000479404", "ENST00000483757", "ENST00000487230", "ENST00000493666", "ENST00000495184", "ENST00000524396")	-0.47	7.99	26.5	3.86e-07	7.1e-07	6.41
8	1.45e+08	1.45e+08	12700	-	ENSG00000170619	COMMD5	protein_coding	chromosome	COMM domain containing 5 [Source:HGNC Symbol;Acc:HGNC:17902]	ENSG00000170619.10	COMMD5	28991	c("ENST00000305103", "ENST00000402718", "ENST00000450361", "ENST00000529143", "ENST00000530332", "ENST00000533270", "ENST00000543949")	-0.456	4.62	26.5	3.86e-07	7.1e-07	6.41
22	22300000	22300000	7180	+	ENSG00000272779	AC245060.4	transcribed_unprocessed_pseudogene	chromosome	BMS1, ribosome biogenesis factor (BSM1) pseudogene	ENSG00000272779.1	AC245060.4	NA	ENST00000413293	-0.436	4.32	26.5	3.86e-07	7.1e-07	6.41
9	75100000	75100000	58800	+	ENSG00000134996	OSTF1	protein_coding	chromosome	osteoclast stimulating factor 1 [Source:HGNC Symbol;Acc:HGNC:8510]	ENSG00000134996.12	OSTF1	26578	ENST00000346234	-0.463	6.4	26.5	3.88e-07	7.13e-07	6.41
CHR_HSCHR6_MHC_DBB_CTG1	29700000	29700000	15800	+	ENSG00000235220	HLA-F	protein_coding	chromosome	major histocompatibility complex, class I, F [Source:HGNC Symbol;Acc:HGNC:4963]	ENSG00000235220.10	HLA-F	3134	c("ENST00000420067", "ENST00000420923", "ENST00000422711", "ENST00000426470", "ENST00000428296", "ENST00000447400", "ENST00000482336", "ENST00000483651", "ENST00000485297", "ENST00000487648", "ENST00000489795", "ENST00000490333", "ENST00000494850", "ENST00000494940", "ENST00000551832")	-2.02	1.1	26.5	3.88e-07	7.13e-07	6.41
20	2860000	3040000	175000	+	ENSG00000132670	PTPRA	protein_coding	chromosome	protein tyrosine phosphatase receptor type A [Source:HGNC Symbol;Acc:HGNC:9664]	ENSG00000132670.20	PTPRA	5786	c("ENST00000216877", "ENST00000318266", "ENST00000356147", "ENST00000380393", "ENST00000399903", "ENST00000430705", "ENST00000431048", "ENST00000455631")	-0.415	6.54	26.5	3.89e-07	7.16e-07	6.41
1	2.3e+08	2.3e+08	34000	+	ENSG00000135763	URB2	protein_coding	chromosome	URB2 ribosome biogenesis homolog [Source:HGNC Symbol;Acc:HGNC:28967]	ENSG00000135763.10	URB2	9816	c("ENST00000258243", "ENST00000434387")	0.607	4.34	26.5	3.92e-07	7.21e-07	6.41
17	49400000	49400000	10900	-	ENSG00000167085	PHB	protein_coding	chromosome	prohibitin [Source:HGNC Symbol;Acc:HGNC:8912]	ENSG00000167085.11	PHB	5245	c("ENST00000300408", "ENST00000393345", "ENST00000419140", "ENST00000434917", "ENST00000446735", "ENST00000504124", "ENST00000506273", "ENST00000507748", "ENST00000508009", "ENST00000511832", "ENST00000511933", "ENST00000512041", "ENST00000513412", "ENST00000614445", "ENST00000617874")	0.41	6.12	26.5	3.95e-07	7.25e-07	6.4
11	66500000	66500000	11000	+	ENSG00000174516	PELI3	protein_coding	chromosome	pellino E3 ubiquitin protein ligase family member 3 [Source:HGNC Symbol;Acc:HGNC:30010]	ENSG00000174516.15	PELI3	246330	c("ENST00000320740", "ENST00000349459", "ENST00000524466", "ENST00000526296", "ENST00000527230", "ENST00000528752", "ENST00000531856", "ENST00000532970", "ENST00000618547")	-0.774	2.41	26.5	3.95e-07	7.26e-07	6.4
2	2.32e+08	2.32e+08	27600	+	ENSG00000144524	COPS7B	protein_coding	chromosome	COP9 signalosome subunit 7B [Source:HGNC Symbol;Acc:HGNC:16760]	ENSG00000144524.17	COPS7B	64708	c("ENST00000350033", "ENST00000357490", "ENST00000373608", "ENST00000409091", "ENST00000409295", "ENST00000410017", "ENST00000410024", "ENST00000412591", "ENST00000412922", "ENST00000413197", "ENST00000432387", "ENST00000436564", "ENST00000449174", "ENST00000449784", "ENST00000450501", "ENST00000452375", "ENST00000461350", "ENST00000466901", "ENST00000474042", "ENST00000479430", "ENST00000488111", "ENST00000492423", "ENST00000611614", "ENST00000620578", "ENST00000631349")	-0.518	5.47	26.5	3.96e-07	7.27e-07	6.4
7	73100000	73100000	9870	-	ENSG00000262461	SPDYE9P	protein_coding	chromosome	speedy/RINGO cell cycle regulator family member E9, pseudogene [Source:HGNC Symbol;Acc:HGNC:45034]	ENSG00000262461.6	SPDYE9P	102723849	c("ENST00000571071", "ENST00000575125")	1.62	0.0794	26.4	3.99e-07	7.32e-07	6.4
15	8.3e+07	83100000	50800	-	ENSG00000064726	BTBD1	protein_coding	chromosome	BTB domain containing 1 [Source:HGNC Symbol;Acc:HGNC:1120]	ENSG00000064726.10	BTBD1	53339	c("ENST00000261721", "ENST00000379403", "ENST00000558344", "ENST00000559652", "ENST00000560015")	-0.268	6.69	26.4	4.03e-07	7.4e-07	6.39
2	28400000	28400000	24900	+	ENSG00000075426	FOSL2	protein_coding	chromosome	FOS like 2, AP-1 transcription factor subunit [Source:HGNC Symbol;Acc:HGNC:3798]	ENSG00000075426.12	FOSL2	2355	c("ENST00000264716", "ENST00000379619", "ENST00000436647", "ENST00000460736")	1.04	5.8	26.4	4.05e-07	7.44e-07	6.39
20	63600000	63600000	16200	-	ENSG00000130589	HELZ2	protein_coding	chromosome	helicase with zinc finger 2 [Source:HGNC Symbol;Acc:HGNC:30021]	ENSG00000130589.16	HELZ2	85441	c("ENST00000370082", "ENST00000427522", "ENST00000454223", "ENST00000467148", "ENST00000478861", "ENST00000479540")	-0.63	5.22	26.4	4.05e-07	7.44e-07	6.39
5	1.61e+08	1.61e+08	289000	-	ENSG00000118322	ATP10B	protein_coding	chromosome	ATPase phospholipid transporting 10B (putative) [Source:HGNC Symbol;Acc:HGNC:13543]	ENSG00000118322.14	ATP10B	23120	c("ENST00000326831", "ENST00000327245", "ENST00000517802", "ENST00000517815", "ENST00000518411", "ENST00000520098", "ENST00000520108", "ENST00000520975", "ENST00000521033", "ENST00000522169", "ENST00000523758", "ENST00000642502")	-0.77	3.91	26.4	4.08e-07	7.5e-07	6.39
7	5.6e+07	5.6e+07	48400	+	ENSG00000146729	NIPSNAP2	protein_coding	chromosome	nipsnap homolog 2 [Source:HGNC Symbol;Acc:HGNC:4179]	ENSG00000146729.10	NIPSNAP2	2631	c("ENST00000322090", "ENST00000415967", "ENST00000437587", "ENST00000446692", "ENST00000446778", "ENST00000456204", "ENST00000464772", "ENST00000470036", "ENST00000472404", "ENST00000487370", "ENST00000497279")	-0.302	5.87	26.4	4.09e-07	7.5e-07	6.39
13	49500000	49600000	53600	-	ENSG00000136144	RCBTB1	protein_coding	chromosome	RCC1 and BTB domain containing protein 1 [Source:HGNC Symbol;Acc:HGNC:18243]	ENSG00000136144.12	RCBTB1	55213	c("ENST00000258646", "ENST00000378302", "ENST00000471984", "ENST00000490058")	0.521	5.16	26.4	4.15e-07	7.63e-07	6.38
3	1.13e+08	1.13e+08	76500	+	ENSG00000144857	BOC	protein_coding	chromosome	BOC cell adhesion associated, oncogene regulated [Source:HGNC Symbol;Acc:HGNC:17173]	ENSG00000144857.14	BOC	91653	c("ENST00000273395", "ENST00000355385", "ENST00000462425", "ENST00000463971", "ENST00000464546", "ENST00000466059", "ENST00000471963", "ENST00000473008", "ENST00000477178", "ENST00000479182", "ENST00000484034", "ENST00000485230", "ENST00000488486", "ENST00000494687", "ENST00000495514", "ENST00000497495", "ENST00000498710")	1.2	2.23	26.3	4.17e-07	7.65e-07	6.38
3	1.13e+08	1.14e+08	72500	-	ENSG00000163611	SPICE1	protein_coding	chromosome	spindle and centriole associated protein 1 [Source:HGNC Symbol;Acc:HGNC:25083]	ENSG00000163611.11	SPICE1	152185	c("ENST00000295872", "ENST00000460832", "ENST00000467618", "ENST00000480527", "ENST00000495812", "ENST00000496105", "ENST00000496859")	0.665	4	26.3	4.25e-07	7.8e-07	6.37
3	52300000	52300000	8170	+	ENSG00000168237	GLYCTK	protein_coding	chromosome	glycerate kinase [Source:HGNC Symbol;Acc:HGNC:24247]	ENSG00000168237.18	GLYCTK	132158	c("ENST00000305690", "ENST00000436784", "ENST00000461183", "ENST00000471180", "ENST00000473032", "ENST00000473583", "ENST00000477382", "ENST00000486393", "ENST00000489173")	0.637	3.67	26.3	4.26e-07	7.82e-07	6.37
19	1.3e+07	1.3e+07	4100	-	ENSG00000179271	GADD45GIP1	protein_coding	chromosome	GADD45G interacting protein 1 [Source:HGNC Symbol;Acc:HGNC:29996]	ENSG00000179271.3	GADD45GIP1	90480	ENST00000316939	0.552	5.15	26.3	4.28e-07	7.85e-07	6.37
16	2820000	2830000	9120	+	ENSG00000007038	PRSS21	protein_coding	chromosome	serine protease 21 [Source:HGNC Symbol;Acc:HGNC:9485]	ENSG00000007038.11	PRSS21	10942	c("ENST00000005995", "ENST00000450020", "ENST00000570594", "ENST00000570629", "ENST00000571141", "ENST00000574265", "ENST00000574813", "ENST00000575199", "ENST00000575739", "ENST00000577043")	1.53	1.25	26.3	4.29e-07	7.86e-07	6.37
7	75400000	75400000	36200	+	ENSG00000205583	STAG3L1	transcribed_unprocessed_pseudogene	chromosome	stromal antigen 3-like 1 (pseudogene) [Source:HGNC Symbol;Acc:HGNC:33852]	ENSG00000205583.13	STAG3L1	NA	c("ENST00000404291", "ENST00000456374", "ENST00000487154", "ENST00000619870")	0.578	2.54	26.3	4.29e-07	7.88e-07	6.37
7	99400000	99400000	11000	+	ENSG00000106245	BUD31	protein_coding	chromosome	BUD31 homolog [Source:HGNC Symbol;Acc:HGNC:29629]	ENSG00000106245.11	BUD31	8896	c("ENST00000222969", "ENST00000403633", "ENST00000427499", "ENST00000431419", "ENST00000456893", "ENST00000466798", "ENST00000471813", "ENST00000473447", "ENST00000496696")	0.3	5.71	26.3	4.3e-07	7.88e-07	6.37
2	2.02e+08	2.02e+08	32400	-	ENSG00000116030	SUMO1	protein_coding	chromosome	small ubiquitin like modifier 1 [Source:HGNC Symbol;Acc:HGNC:12502]	ENSG00000116030.16	SUMO1	7341	c("ENST00000392244", "ENST00000392245", "ENST00000392246", "ENST00000409181", "ENST00000409205", "ENST00000409368", "ENST00000409498", "ENST00000409627", "ENST00000409712", "ENST00000469034")	0.401	6.73	26.3	4.31e-07	7.9e-07	6.37
1	1.51e+08	1.51e+08	11400	+	ENSG00000163141	BNIPL	protein_coding	chromosome	BCL2 interacting protein like [Source:HGNC Symbol;Acc:HGNC:16976]	ENSG00000163141.20	BNIPL	149428	c("ENST00000295294", "ENST00000361277", "ENST00000368931", "ENST00000392802", "ENST00000485855", "ENST00000491386", "ENST00000650563")	0.979	2.43	26.3	4.32e-07	7.93e-07	6.36
16	7e+07	7e+07	19800	-	ENSG00000226232	NPIPB14P	transcribed_unprocessed_pseudogene	chromosome	nuclear pore complex interacting protein family member B14, pseudogene [Source:HGNC Symbol;Acc:HGNC:41990]	ENSG00000226232.8	NPIPB14P	NA	c("ENST00000525562", "ENST00000526720", "ENST00000532298")	0.602	3.52	26.3	4.34e-07	7.96e-07	6.36
13	28700000	28700000	18900	-	ENSG00000139508	SLC46A3	protein_coding	chromosome	solute carrier family 46 member 3 [Source:HGNC Symbol;Acc:HGNC:27501]	ENSG00000139508.14	SLC46A3	283537	c("ENST00000266943", "ENST00000380814", "ENST00000475385")	0.62	4.63	26.3	4.37e-07	8.01e-07	6.36
12	12500000	12600000	89600	-	ENSG00000111266	DUSP16	protein_coding	chromosome	dual specificity phosphatase 16 [Source:HGNC Symbol;Acc:HGNC:17909]	ENSG00000111266.9	DUSP16	80824	c("ENST00000228862", "ENST00000298573", "ENST00000536236", "ENST00000539940", "ENST00000541207", "ENST00000545864")	0.994	3.65	26.2	4.39e-07	8.05e-07	6.36
19	22800000	22800000	248	+	ENSG00000279966	AC008626.2	unprocessed_pseudogene	chromosome	zinc finger protein 99 (ZNF99) pseudogene	ENSG00000279966.2	AC008626.2	NA	ENST00000624425	-1.05	0.536	26.2	4.4e-07	8.07e-07	6.36
17	58500000	58500000	24100	-	ENSG00000108387	SEPTIN4	protein_coding	chromosome	septin 4 [Source:HGNC Symbol;Acc:HGNC:9165]	ENSG00000108387.15	SEPTIN4	5414	c("ENST00000317256", "ENST00000317268", "ENST00000321691", "ENST00000393086", "ENST00000412945", "ENST00000426861", "ENST00000457347", "ENST00000577440", "ENST00000577729", "ENST00000578131", "ENST00000578747", "ENST00000579371", "ENST00000580740", "ENST00000580791", "ENST00000580796", "ENST00000580809", "ENST00000580844", "ENST00000581607", "ENST00000581615", "ENST00000581921", "ENST00000582248", "ENST00000582270", "ENST00000582976", "ENST00000583114", "ENST00000583273", "ENST00000583291", "ENST00000584488",
ENST00000584528, "ENST00000584789", "ENST00000585170", "ENST00000671766", "ENST00000672673", "ENST00000672699")	1.12	2.18	26.2	4.41e-07	8.08e-07	6.36
X	55100000	55200000	18200	-	ENSG00000182518	FAM104B	protein_coding	chromosome	family with sequence similarity 104 member B [Source:HGNC Symbol;Acc:HGNC:25085]	ENSG00000182518.13	FAM104B	90736	c("ENST00000332132", "ENST00000358460", "ENST00000425133", "ENST00000472571", "ENST00000477847", "ENST00000478918", "ENST00000489298")	0.509	3.07	26.2	4.41e-07	8.09e-07	6.36
19	39300000	39300000	8770	-	ENSG00000128011	LRFN1	protein_coding	chromosome	leucine rich repeat and fibronectin type III domain containing 1 [Source:HGNC Symbol;Acc:HGNC:29290]	ENSG00000128011.4	LRFN1	57622	ENST00000248668	-0.993	1.25	26.2	4.44e-07	8.13e-07	6.35
5	36900000	37100000	190000	+	ENSG00000164190	NIPBL	protein_coding	chromosome	NIPBL cohesin loading factor [Source:HGNC Symbol;Acc:HGNC:28862]	ENSG00000164190.19	NIPBL	25836	c("ENST00000282516", "ENST00000448238", "ENST00000503274", "ENST00000504430", "ENST00000505998", "ENST00000509429", "ENST00000513819", "ENST00000514335", "ENST00000652901")	0.449	7.28	26.2	4.47e-07	8.19e-07	6.35
1	8350000	8850000	497000	-	ENSG00000142599	RERE	protein_coding	chromosome	arginine-glutamic acid dipeptide repeats [Source:HGNC Symbol;Acc:HGNC:9965]	ENSG00000142599.19	RERE	473	c("ENST00000337907", "ENST00000377464", "ENST00000400907", "ENST00000400908", "ENST00000460659", "ENST00000464367", "ENST00000464972", "ENST00000465125", "ENST00000467350", "ENST00000468247", "ENST00000469251", "ENST00000476556", "ENST00000480342", "ENST00000488215", "ENST00000492766", "ENST00000505225", "ENST00000507012", "ENST00000514428", "ENST00000656437", "ENST00000659924")	0.643	6.88	26.2	4.48e-07	8.21e-07	6.35
1	91700000	91900000	226000	-	ENSG00000069702	TGFBR3	protein_coding	chromosome	transforming growth factor beta receptor 3 [Source:HGNC Symbol;Acc:HGNC:11774]	ENSG00000069702.11	TGFBR3	7049	c("ENST00000212355", "ENST00000370399", "ENST00000417833", "ENST00000465892", "ENST00000468996", "ENST00000470600", "ENST00000525962", "ENST00000529608", "ENST00000532540", "ENST00000533089", "ENST00000533370")	1.08	2.59	26.2	4.56e-07	8.36e-07	6.34
17	69100000	69200000	97600	-	ENSG00000154263	ABCA10	protein_coding	chromosome	ATP binding cassette subfamily A member 10 [Source:HGNC Symbol;Acc:HGNC:30]	ENSG00000154263.17	ABCA10	10349	c("ENST00000269081", "ENST00000518929", "ENST00000519732", "ENST00000521526", "ENST00000521538", "ENST00000522406", "ENST00000522787", "ENST00000523419", "ENST00000523512", "ENST00000524231", "ENST00000524273", "ENST00000588514")	1.12	1.69	26.2	4.56e-07	8.36e-07	6.34
4	86900000	86900000	49700	-	ENSG00000285458	AC093827.5	protein_coding	chromosome	novel protein	ENSG00000285458.1	AC093827.5	NA	c("ENST00000473559", "ENST00000503001")	-0.712	4.66	26.2	4.56e-07	8.35e-07	6.34
2	2.08e+08	2.09e+08	495000	+	ENSG00000144407	PTH2R	protein_coding	chromosome	parathyroid hormone 2 receptor [Source:HGNC Symbol;Acc:HGNC:9609]	ENSG00000144407.9	PTH2R	5746	c("ENST00000272847", "ENST00000419079", "ENST00000487472", "ENST00000617735")	-0.863	1.44	26.2	4.59e-07	8.4e-07	6.34
16	75500000	75600000	19500	-	ENSG00000205084	TMEM231	protein_coding	chromosome	transmembrane protein 231 [Source:HGNC Symbol;Acc:HGNC:37234]	ENSG00000205084.11	TMEM231	79583	c("ENST00000258173", "ENST00000561809", "ENST00000562410", "ENST00000564318", "ENST00000564576", "ENST00000565067", "ENST00000568377", "ENST00000569294", "ENST00000570006", "ENST00000615437")	-0.637	3.75	26.1	4.62e-07	8.46e-07	6.34
13	80300000	80300000	5150	-	ENSG00000136158	SPRY2	protein_coding	chromosome	sprouty RTK signaling antagonist 2 [Source:HGNC Symbol;Acc:HGNC:11270]	ENSG00000136158.12	SPRY2	10253	c("ENST00000377102", "ENST00000377104")	1.33	2.79	26.1	4.66e-07	8.53e-07	6.33
16	16400000	16400000	14900	+	ENSG00000214967	NPIPA7	protein_coding	chromosome	nuclear pore complex interacting protein family member A7 [Source:HGNC Symbol;Acc:HGNC:41982]	ENSG00000214967.5	NPIPA7	101059938	c("ENST00000344087", "ENST00000530217")	0.919	3.06	26.1	4.67e-07	8.55e-07	6.33
CHR_HSCHR12_2_CTG2	11200000	11200000	202	+	ENSG00000262986	SMIM10L1	processed_pseudogene	chromosome	small integral membrane protein 10 like 1 [Source:HGNC Symbol;Acc:HGNC:49847]	ENSG00000262986.1	SMIM10L1	100129361	ENST00000572651	-1.53	-0.392	26.1	4.67e-07	8.54e-07	6.33
17	7340000	7350000	14900	+	ENSG00000072818	ACAP1	protein_coding	chromosome	ArfGAP with coiled-coil, ankyrin repeat and PH domains 1 [Source:HGNC Symbol;Acc:HGNC:16467]	ENSG00000072818.12	ACAP1	9744	c("ENST00000158762", "ENST00000570439", "ENST00000570457", "ENST00000570504", "ENST00000571220", "ENST00000571471", "ENST00000573893", "ENST00000574499", "ENST00000575415", "ENST00000575425", "ENST00000576594", "ENST00000576628")	-0.484	7.26	26.1	4.72e-07	8.65e-07	6.33
8	1.44e+08	1.44e+08	6560	-	ENSG00000104524	PYCR3	protein_coding	chromosome	pyrroline-5-carboxylate reductase 3 [Source:HGNC Symbol;Acc:HGNC:25846]	ENSG00000104524.14	PYCR3	65263	c("ENST00000220966", "ENST00000377579", "ENST00000433751", "ENST00000447926", "ENST00000462036", "ENST00000482616", "ENST00000495276")	-1.29	1.93	26.1	4.76e-07	8.72e-07	6.32
1	629000	629000	372	+	ENSG00000225972	MTND1P23	unprocessed_pseudogene	chromosome	MT-ND1 pseudogene 23 [Source:HGNC Symbol;Acc:HGNC:42092]	ENSG00000225972.1	MTND1P23	NA	ENST00000416931	-1.78	6.84	26.1	4.77e-07	8.72e-07	6.32
22	41400000	41400000	13300	-	ENSG00000183864	TOB2	protein_coding	chromosome	transducer of ERBB2, 2 [Source:HGNC Symbol;Acc:HGNC:11980]	ENSG00000183864.5	TOB2	10766	c("ENST00000327492", "ENST00000434408")	-0.528	6.54	26.1	4.78e-07	8.74e-07	6.32
CHR_HSCHR6_MHC_COX_CTG1	32900000	32900000	5440	-	ENSG00000232962	HLA-DOA	protein_coding	chromosome	major histocompatibility complex, class II, DO alpha [Source:HGNC Symbol;Acc:HGNC:4936]	ENSG00000232962.11	HLA-DOA	3111	c("ENST00000434335", "ENST00000457663", "ENST00000466497", "ENST00000474803", "ENST00000487893", "ENST00000490045")	-1.48	5.66	26.1	4.79e-07	8.77e-07	6.32
CHR_HSCHR6_MHC_COX_CTG1	31600000	31600000	17100	+	ENSG00000225164	PRRC2A	protein_coding	chromosome	proline rich coiled-coil 2A [Source:HGNC Symbol;Acc:HGNC:13918]	ENSG00000225164.9	PRRC2A	7916	c("ENST00000428775", "ENST00000435971", "ENST00000462141", "ENST00000464106", "ENST00000464400", "ENST00000464841", "ENST00000467347", "ENST00000467947", "ENST00000469743", "ENST00000470224", "ENST00000471879", "ENST00000484138", "ENST00000485195", "ENST00000493561")	1.76	4.22	26	4.86e-07	8.9e-07	6.31
11	1.14e+08	1.14e+08	40500	-	ENSG00000086827	ZW10	protein_coding	chromosome	zw10 kinetochore protein [Source:HGNC Symbol;Acc:HGNC:13194]	ENSG00000086827.9	ZW10	9183	c("ENST00000200135", "ENST00000535142", "ENST00000538209")	0.604	4.13	26	4.87e-07	8.91e-07	6.31
18	75200000	75200000	14000	-	ENSG00000180011	ZADH2	protein_coding	chromosome	zinc binding alcohol dehydrogenase domain containing 2 [Source:HGNC Symbol;Acc:HGNC:28697]	ENSG00000180011.7	ZADH2	284273	c("ENST00000322342", "ENST00000537114", "ENST00000581620", "ENST00000582437")	0.522	5.01	26	4.89e-07	8.94e-07	6.31
12	89300000	89400000	5270	-	ENSG00000139318	DUSP6	protein_coding	chromosome	dual specificity phosphatase 6 [Source:HGNC Symbol;Acc:HGNC:3072]	ENSG00000139318.8	DUSP6	1848	c("ENST00000279488", "ENST00000308385", "ENST00000547140", "ENST00000547291", "ENST00000548755")	0.95	4.87	26	4.92e-07	8.99e-07	6.31
6	83100000	83200000	104000	+	ENSG00000083097	DOP1A	protein_coding	chromosome	DOP1 leucine zipper like protein A [Source:HGNC Symbol;Acc:HGNC:21194]	ENSG00000083097.14	DOP1A	23033	c("ENST00000237163", "ENST00000349129", "ENST00000369739", "ENST00000481979", "ENST00000484282", "ENST00000493541", "ENST00000604380")	0.626	5.21	26	4.94e-07	9.03e-07	6.31
12	27500000	27700000	172000	+	ENSG00000110841	PPFIBP1	protein_coding	chromosome	PPFIA binding protein 1 [Source:HGNC Symbol;Acc:HGNC:9249]	ENSG00000110841.14	PPFIBP1	8496	c("ENST00000228425", "ENST00000318304", "ENST00000534917", "ENST00000535047", "ENST00000535575", "ENST00000537261", "ENST00000537927", "ENST00000538433", "ENST00000539326", "ENST00000540114", "ENST00000540256", "ENST00000540503", "ENST00000541633", "ENST00000542187", "ENST00000542629", "ENST00000545334", "ENST00000545381", "ENST00000619325")	0.861	4.28	26	4.97e-07	9.08e-07	6.3
2	85600000	85600000	8980	+	ENSG00000168899	VAMP5	protein_coding	chromosome	vesicle associated membrane protein 5 [Source:HGNC Symbol;Acc:HGNC:12646]	ENSG00000168899.5	VAMP5	10791	c("ENST00000306384", "ENST00000462451")	0.723	4.12	26	4.97e-07	9.09e-07	6.3
2	1.28e+08	1.28e+08	102000	+	ENSG00000169994	MYO7B	protein_coding	chromosome	myosin VIIB [Source:HGNC Symbol;Acc:HGNC:7607]	ENSG00000169994.18	MYO7B	4648	c("ENST00000409090", "ENST00000409816", "ENST00000428314", "ENST00000437387", "ENST00000491278", "ENST00000494959", "ENST00000496841", "ENST00000563538")	-1.28	3.84	26	4.97e-07	9.09e-07	6.3
2	1.27e+08	1.27e+08	36500	-	ENSG00000186684	CYP27C1	protein_coding	chromosome	cytochrome P450 family 27 subfamily C member 1 [Source:HGNC Symbol;Acc:HGNC:33480]	ENSG00000186684.14	CYP27C1	339761	c("ENST00000335247", "ENST00000409327", "ENST00000664447")	-0.907	2.4	26	4.98e-07	9.1e-07	6.3
15	28100000	28300000	211000	-	ENSG00000128731	HERC2	protein_coding	chromosome	HECT and RLD domain containing E3 ubiquitin protein ligase 2 [Source:HGNC Symbol;Acc:HGNC:4868]	ENSG00000128731.17	HERC2	8924	c("ENST00000261609", "ENST00000562136", "ENST00000563670", "ENST00000563945", "ENST00000564383", "ENST00000564519", "ENST00000564734", "ENST00000566635", "ENST00000567869", "ENST00000568206", "ENST00000569335", "ENST00000569772", "ENST00000649023", "ENST00000650509")	0.419	5.62	26	5e-07	9.13e-07	6.3
7	1.17e+08	1.17e+08	64900	-	ENSG00000154438	ASZ1	protein_coding	chromosome	ankyrin repeat, SAM and basic leucine zipper domain containing 1 [Source:HGNC Symbol;Acc:HGNC:1350]	ENSG00000154438.8	ASZ1	136991	c("ENST00000284629", "ENST00000428663", "ENST00000450714", "ENST00000463182", "ENST00000465832", "ENST00000479454")	-0.927	0.638	26	5.04e-07	9.21e-07	6.3
16	24500000	24600000	35200	+	ENSG00000122257	RBBP6	protein_coding	chromosome	RB binding protein 6, ubiquitin ligase [Source:HGNC Symbol;Acc:HGNC:9889]	ENSG00000122257.20	RBBP6	5930	c("ENST00000319715", "ENST00000348022", "ENST00000381039", "ENST00000452655", "ENST00000562430", "ENST00000562683", "ENST00000564314", "ENST00000564726", "ENST00000567686", "ENST00000568015", "ENST00000568316", "ENST00000570185", "ENST00000613729", "ENST00000646282")	-0.369	7.43	26	5.06e-07	9.25e-07	6.3
1	1.56e+08	1.56e+08	27000	+	ENSG00000160783	PMF1	protein_coding	chromosome	polyamine modulated factor 1 [Source:HGNC Symbol;Acc:HGNC:9112]	ENSG00000160783.19	PMF1	11243	c("ENST00000368273", "ENST00000368277", "ENST00000368279", "ENST00000466489", "ENST00000497069", "ENST00000606952")	0.309	4.92	25.9	5.09e-07	9.29e-07	6.29
10	1.28e+08	1.28e+08	179000	+	ENSG00000132334	PTPRE	protein_coding	chromosome	protein tyrosine phosphatase receptor type E [Source:HGNC Symbol;Acc:HGNC:9669]	ENSG00000132334.16	PTPRE	5791	c("ENST00000254667", "ENST00000306042", "ENST00000442830", "ENST00000455661", "ENST00000463727", "ENST00000467366", "ENST00000471218", "ENST00000479896", "ENST00000487428", "ENST00000492479", "ENST00000495530")	0.619	5.2	25.9	5.11e-07	9.33e-07	6.29
13	28200000	28200000	1380	+	ENSG00000232587	EEF1A1P3	processed_pseudogene	chromosome	eukaryotic translation elongation factor 1 alpha 1 pseudogene 3 [Source:HGNC Symbol;Acc:HGNC:3194]	ENSG00000232587.1	EEF1A1P3	NA	ENST00000417549	-1.15	1.57	25.9	5.11e-07	9.33e-07	6.29
19	3.6e+07	3.6e+07	1120	+	ENSG00000205138	SDHAF1	protein_coding	chromosome	succinate dehydrogenase complex assembly factor 1 [Source:HGNC Symbol;Acc:HGNC:33867]	ENSG00000205138.3	SDHAF1	644096	ENST00000378887	-0.561	3.13	25.9	5.16e-07	9.43e-07	6.29
18	24500000	24500000	19300	+	ENSG00000134489	HRH4	protein_coding	chromosome	histamine receptor H4 [Source:HGNC Symbol;Acc:HGNC:17383]	ENSG00000134489.7	HRH4	59340	c("ENST00000256906", "ENST00000426880")	-0.919	1.11	25.9	5.2e-07	9.49e-07	6.28
2	1.71e+08	1.71e+08	50800	+	ENSG00000115827	DCAF17	protein_coding	chromosome	DDB1 and CUL4 associated factor 17 [Source:HGNC Symbol;Acc:HGNC:25784]	ENSG00000115827.14	DCAF17	80067	c("ENST00000339506", "ENST00000375255", "ENST00000431110", "ENST00000436317", "ENST00000468592", "ENST00000480855", "ENST00000490217", "ENST00000493106", "ENST00000495925", "ENST00000498486", "ENST00000539783", "ENST00000611110")	0.434	4.96	25.9	5.21e-07	9.51e-07	6.28
16	67400000	67500000	43200	-	ENSG00000159720	ATP6V0D1	protein_coding	chromosome	ATPase H+ transporting V0 subunit d1 [Source:HGNC Symbol;Acc:HGNC:13724]	ENSG00000159720.12	ATP6V0D1	9114	c("ENST00000290949", "ENST00000426604", "ENST00000540149", "ENST00000561658", "ENST00000561852", "ENST00000563064", "ENST00000563305", "ENST00000564191", "ENST00000564615", "ENST00000564788", "ENST00000565835", "ENST00000566322", "ENST00000567170", "ENST00000567694", "ENST00000568101", "ENST00000568298", "ENST00000568620", "ENST00000602876")	-0.424	6.49	25.9	5.21e-07	9.51e-07	6.28
21	42500000	42500000	23800	-	ENSG00000160188	RSPH1	protein_coding	chromosome	radial spoke head component 1 [Source:HGNC Symbol;Acc:HGNC:12371]	ENSG00000160188.10	RSPH1	89765	c("ENST00000291536", "ENST00000398352", "ENST00000493019")	1.25	0.398	25.9	5.21e-07	9.52e-07	6.28
4	626000	671000	45200	+	ENSG00000133256	PDE6B	protein_coding	chromosome	phosphodiesterase 6B [Source:HGNC Symbol;Acc:HGNC:8786]	ENSG00000133256.12	PDE6B	5158	c("ENST00000255622", "ENST00000429163", "ENST00000460119", "ENST00000461490", "ENST00000465426", "ENST00000467152", "ENST00000471824", "ENST00000474251", "ENST00000476034", "ENST00000487902", "ENST00000488061", "ENST00000496514")	-0.641	3.81	25.9	5.22e-07	9.53e-07	6.28
6	52400000	52500000	168000	+	ENSG00000096093	EFHC1	protein_coding	chromosome	EF-hand domain containing 1 [Source:HGNC Symbol;Acc:HGNC:16406]	ENSG00000096093.16	EFHC1	114327	c("ENST00000371068", "ENST00000480623", "ENST00000481466", "ENST00000491749", "ENST00000538167", "ENST00000635760", "ENST00000635812", "ENST00000635843", "ENST00000635866", "ENST00000635911", "ENST00000635963", "ENST00000635984", "ENST00000635996", "ENST00000636107", "ENST00000636169", "ENST00000636253", "ENST00000636311", "ENST00000636343", "ENST00000636379", "ENST00000636398", "ENST00000636489", "ENST00000636566", "ENST00000636616", "ENST00000636702", "ENST00000636713", "ENST00000636954", "ENST00000637089",
ENST00000637121, "ENST00000637200", "ENST00000637263", "ENST00000637315", "ENST00000637340", "ENST00000637353", "ENST00000637602", "ENST00000637849", "ENST00000637874", "ENST00000637892", "ENST00000638075", "ENST00000638140")	-0.577	4.99	25.9	5.25e-07	9.59e-07	6.28
4	10400000	10500000	17500	-	ENSG00000178163	ZNF518B	protein_coding	chromosome	zinc finger protein 518B [Source:HGNC Symbol;Acc:HGNC:29365]	ENSG00000178163.8	ZNF518B	85460	c("ENST00000326756", "ENST00000500268", "ENST00000503068", "ENST00000507515", "ENST00000515072")	-0.603	5.49	25.9	5.31e-07	9.69e-07	6.27
3	32100000	32200000	63000	+	ENSG00000152642	GPD1L	protein_coding	chromosome	glycerol-3-phosphate dehydrogenase 1 like [Source:HGNC Symbol;Acc:HGNC:28956]	ENSG00000152642.10	GPD1L	23171	c("ENST00000282541", "ENST00000425459", "ENST00000428684", "ENST00000429432", "ENST00000431009", "ENST00000474846", "ENST00000496151")	0.524	4.17	25.8	5.34e-07	9.74e-07	6.27
16	8.1e+07	8.1e+07	11500	+	ENSG00000166454	ATMIN	protein_coding	chromosome	ATM interactor [Source:HGNC Symbol;Acc:HGNC:29034]	ENSG00000166454.10	ATMIN	23300	c("ENST00000299575", "ENST00000539819", "ENST00000562969", "ENST00000564241", "ENST00000565237", "ENST00000566488")	-0.34	6.2	25.8	5.34e-07	9.74e-07	6.27
3	9400000	9480000	81600	+	ENSG00000168137	SETD5	protein_coding	chromosome	SET domain containing 5 [Source:HGNC Symbol;Acc:HGNC:25566]	ENSG00000168137.16	SETD5	55209	c("ENST00000302463", "ENST00000399686", "ENST00000402198", "ENST00000406341", "ENST00000407969", "ENST00000413704", "ENST00000415650", "ENST00000421188", "ENST00000431285", "ENST00000443339", "ENST00000450326", "ENST00000459941", "ENST00000463180", "ENST00000464410", "ENST00000466172", "ENST00000466242", "ENST00000466826", "ENST00000468208", "ENST00000476740", "ENST00000478475", "ENST00000478961", "ENST00000479538", "ENST00000486465", "ENST00000488236", "ENST00000490791", "ENST00000492939", "ENST00000493918",
ENST00000497213, "ENST00000663774", "ENST00000664993", "ENST00000665872", "ENST00000666307", "ENST00000670063")	0.47	6.77	25.8	5.34e-07	9.74e-07	6.27
3	1.96e+08	1.96e+08	30600	-	ENSG00000185485	SDHAP1	transcribed_unprocessed_pseudogene	chromosome	succinate dehydrogenase complex flavoprotein subunit A pseudogene 1 [Source:HGNC Symbol;Acc:HGNC:32455]	ENSG00000185485.14	SDHAP1	NA	c("ENST00000354559", "ENST00000413474", "ENST00000427149", "ENST00000427415", "ENST00000427841", "ENST00000435731", "ENST00000440850", "ENST00000457601")	0.379	4.8	25.8	5.34e-07	9.74e-07	6.27
16	75300000	75400000	140000	-	ENSG00000153774	CFDP1	protein_coding	chromosome	craniofacial development protein 1 [Source:HGNC Symbol;Acc:HGNC:1873]	ENSG00000153774.9	CFDP1	10428	c("ENST00000283882", "ENST00000562602", "ENST00000564286", "ENST00000564793", "ENST00000565646", "ENST00000566254", "ENST00000566901", "ENST00000569341", "ENST00000570103", "ENST00000570279", "ENST00000612761")	0.298	4.78	25.8	5.35e-07	9.75e-07	6.27
14	20800000	20800000	1200	+	ENSG00000169413	RNASE6	protein_coding	chromosome	ribonuclease A family member k6 [Source:HGNC Symbol;Acc:HGNC:10048]	ENSG00000169413.3	RNASE6	6039	ENST00000304677	-0.874	4.78	25.8	5.35e-07	9.76e-07	6.27
19	46800000	46800000	13700	-	ENSG00000105281	SLC1A5	protein_coding	chromosome	solute carrier family 1 member 5 [Source:HGNC Symbol;Acc:HGNC:10943]	ENSG00000105281.12	SLC1A5	6510	c("ENST00000412532", "ENST00000434726", "ENST00000542575", "ENST00000593713", "ENST00000594991", "ENST00000598022")	0.807	5.71	25.8	5.38e-07	9.82e-07	6.27
10	68100000	68200000	106000	+	ENSG00000138347	MYPN	protein_coding	chromosome	myopalladin [Source:HGNC Symbol;Acc:HGNC:23246]	ENSG00000138347.15	MYPN	84665	c("ENST00000354393", "ENST00000358913", "ENST00000373675", "ENST00000540630", "ENST00000613327")	-1.25	0.825	25.8	5.38e-07	9.81e-07	6.27
17	8.2e+07	8.2e+07	5410	-	ENSG00000169689	CENPX	protein_coding	chromosome	centromere protein X [Source:HGNC Symbol;Acc:HGNC:11422]	ENSG00000169689.15	CENPX	201254	c("ENST00000306704", "ENST00000392359", "ENST00000577379", "ENST00000579520", "ENST00000580090", "ENST00000580435", "ENST00000583767", "ENST00000584347", "ENST00000584514", "ENST00000584600", "ENST00000585091")	0.497	4.01	25.8	5.49e-07	1e-06	6.26
10	1.32e+08	1.32e+08	58800	+	ENSG00000175470	PPP2R2D	protein_coding	chromosome	protein phosphatase 2 regulatory subunit Bdelta [Source:HGNC Symbol;Acc:HGNC:23732]	ENSG00000175470.20	PPP2R2D	55844	c("ENST00000455566", "ENST00000470416", "ENST00000472664", "ENST00000482010", "ENST00000490777", "ENST00000517472", "ENST00000616467", "ENST00000649083")	-0.28	5.15	25.8	5.53e-07	1.01e-06	6.26
16	29300	38300	8990	-	ENSG00000226942	IL9RP3	unprocessed_pseudogene	chromosome	interleukin 9 receptor pseudogene 3 [Source:HGNC Symbol;Acc:HGNC:6033]	ENSG00000226942.2	IL9RP3	NA	ENST00000442856	-0.984	1.47	25.8	5.54e-07	1.01e-06	6.26
2	1.27e+08	1.27e+08	2820	+	ENSG00000226789	AC110926.1	processed_pseudogene	chromosome	WW domain binding protein 11 (WBP11) pseudogene	ENSG00000226789.1	AC110926.1	NA	ENST00000412499	-0.677	3.72	25.8	5.56e-07	1.01e-06	6.26
7	64300000	64400000	49200	+	ENSG00000234444	ZNF736	protein_coding	chromosome	zinc finger protein 736 [Source:HGNC Symbol;Acc:HGNC:32467]	ENSG00000234444.10	ZNF736	728927	c("ENST00000355095", "ENST00000423484", "ENST00000438373", "ENST00000465343", "ENST00000488621", "ENST00000492322", "ENST00000493036", "ENST00000606716")	0.694	5.49	25.7	5.6e-07	1.02e-06	6.25
10	18100000	18500000	403000	+	ENSG00000165995	CACNB2	protein_coding	chromosome	calcium voltage-gated channel auxiliary subunit beta 2 [Source:HGNC Symbol;Acc:HGNC:1402]	ENSG00000165995.20	CACNB2	783	c("ENST00000282343", "ENST00000324631", "ENST00000352115", "ENST00000377315", "ENST00000377319", "ENST00000377328", "ENST00000377329", "ENST00000377331", "ENST00000396576", "ENST00000467034", "ENST00000468177", "ENST00000498816", "ENST00000612134", "ENST00000612743", "ENST00000615785", "ENST00000617363", "ENST00000643096", "ENST00000643330", "ENST00000644004", "ENST00000645287", "ENST00000647168", "ENST00000650685", "ENST00000651330", "ENST00000651468", "ENST00000651896", "ENST00000651928", "ENST00000652391",
ENST00000652478)	-0.641	4.75	25.7	5.62e-07	1.02e-06	6.25
14	24100000	24100000	4210	-	ENSG00000100911	PSME2	protein_coding	chromosome	proteasome activator subunit 2 [Source:HGNC Symbol;Acc:HGNC:9569]	ENSG00000100911.16	PSME2	5721	c("ENST00000216802", "ENST00000471700", "ENST00000558273", "ENST00000558931", "ENST00000559005", "ENST00000559042", "ENST00000559056", "ENST00000559359", "ENST00000559453", "ENST00000559493", "ENST00000559613", "ENST00000560370", "ENST00000560410", "ENST00000560592", "ENST00000560788", "ENST00000561103", "ENST00000615264", "ENST00000630027")	0.591	7.47	25.7	5.66e-07	1.03e-06	6.25
2	2.19e+08	2.19e+08	18700	+	ENSG00000135925	WNT10A	protein_coding	chromosome	Wnt family member 10A [Source:HGNC Symbol;Acc:HGNC:13829]	ENSG00000135925.9	WNT10A	80326	c("ENST00000258411", "ENST00000458582", "ENST00000483911", "ENST00000489887")	0.834	3.52	25.7	5.69e-07	1.04e-06	6.25
6	1.01e+08	1.01e+08	373000	-	ENSG00000112249	ASCC3	protein_coding	chromosome	activating signal cointegrator 1 complex subunit 3 [Source:HGNC Symbol;Acc:HGNC:18697]	ENSG00000112249.14	ASCC3	10973	c("ENST00000324696", "ENST00000324723", "ENST00000369143", "ENST00000369162", "ENST00000468245", "ENST00000518006", "ENST00000522650")	0.502	6.12	25.7	5.76e-07	1.05e-06	6.24
19	9810000	9830000	17600	-	ENSG00000127452	FBXL12	protein_coding	chromosome	F-box and leucine rich repeat protein 12 [Source:HGNC Symbol;Acc:HGNC:13611]	ENSG00000127452.9	FBXL12	54850	c("ENST00000247977", "ENST00000585379", "ENST00000586073", "ENST00000586469", "ENST00000586651", "ENST00000588922", "ENST00000589438", "ENST00000589626", "ENST00000590277", "ENST00000590808", "ENST00000591009", "ENST00000592067", "ENST00000592732")	-0.333	4.36	25.7	5.76e-07	1.05e-06	6.24
15	78500000	78500000	29800	+	ENSG00000188266	HYKK	protein_coding	chromosome	hydroxylysine kinase [Source:HGNC Symbol;Acc:HGNC:34403]	ENSG00000188266.14	HYKK	123688	c("ENST00000388988", "ENST00000408962", "ENST00000563233", "ENST00000566289", "ENST00000566332", "ENST00000569878")	-0.627	3.98	25.7	5.77e-07	1.05e-06	6.24
3	1.19e+08	1.19e+08	25700	+	ENSG00000163389	POGLUT1	protein_coding	chromosome	protein O-glucosyltransferase 1 [Source:HGNC Symbol;Acc:HGNC:22954]	ENSG00000163389.12	POGLUT1	56983	c("ENST00000295588", "ENST00000390401", "ENST00000460339", "ENST00000473648", "ENST00000476573", "ENST00000481043", "ENST00000486607", "ENST00000497447", "ENST00000647766")	0.399	5.02	25.7	5.81e-07	1.06e-06	6.24
3	1.84e+08	1.84e+08	9850	+	ENSG00000175166	PSMD2	protein_coding	chromosome	proteasome 26S subunit, non-ATPase 2 [Source:HGNC Symbol;Acc:HGNC:9559]	ENSG00000175166.17	PSMD2	5708	c("ENST00000310118", "ENST00000417952", "ENST00000432855", "ENST00000433010", "ENST00000435761", "ENST00000439383", "ENST00000445558", "ENST00000459910", "ENST00000460628", "ENST00000463602", "ENST00000466987", "ENST00000473991", "ENST00000476461", "ENST00000485937", "ENST00000487475", "ENST00000488085", "ENST00000491149", "ENST00000491494", "ENST00000492191", "ENST00000496925")	0.399	7.35	25.7	5.82e-07	1.06e-06	6.23
16	5030000	5090000	53500	+	ENSG00000033011	ALG1	protein_coding	chromosome	ALG1 chitobiosyldiphosphodolichol beta-mannosyltransferase [Source:HGNC Symbol;Acc:HGNC:18294]	ENSG00000033011.12	ALG1	56052	c("ENST00000262374", "ENST00000544428", "ENST00000586840", "ENST00000588623", "ENST00000591783", "ENST00000591822", "ENST00000592661", "ENST00000592793", "ENST00000650085")	-0.451	4.47	25.6	5.88e-07	1.07e-06	6.23
7	1.03e+08	1.03e+08	34600	-	ENSG00000267645	AC105052.3	protein_coding	chromosome	novel protein, POLR2J2-UPK3BL readthrough	ENSG00000267645.5	AC105052.3	NA	ENST00000476151	-1.28	3.8	25.6	5.89e-07	1.07e-06	6.23
13	36900000	3.7e+07	50500	-	ENSG00000120697	ALG5	protein_coding	chromosome	ALG5 dolichyl-phosphate beta-glucosyltransferase [Source:HGNC Symbol;Acc:HGNC:20266]	ENSG00000120697.9	ALG5	29880	c("ENST00000239891", "ENST00000443765", "ENST00000460230", "ENST00000486410", "ENST00000496689")	-0.447	4.97	25.6	5.9e-07	1.07e-06	6.23
3	4.9e+07	4.9e+07	6810	-	ENSG00000178149	DALRD3	protein_coding	chromosome	DALR anticodon binding domain containing 3 [Source:HGNC Symbol;Acc:HGNC:25536]	ENSG00000178149.17	DALRD3	55152	c("ENST00000313778", "ENST00000341949", "ENST00000420952", "ENST00000438585", "ENST00000440857", "ENST00000441576", "ENST00000460505", "ENST00000467457", "ENST00000472331", "ENST00000481001", "ENST00000484831", "ENST00000492585", "ENST00000496568", "ENST00000498498", "ENST00000498794")	-0.457	4.59	25.6	5.91e-07	1.08e-06	6.23
15	59700000	59700000	30400	-	ENSG00000140299	BNIP2	protein_coding	chromosome	BCL2 interacting protein 2 [Source:HGNC Symbol;Acc:HGNC:1083]	ENSG00000140299.12	BNIP2	663	c("ENST00000267859", "ENST00000415213", "ENST00000417312", "ENST00000439052", "ENST00000448414", "ENST00000464390", "ENST00000477543", "ENST00000478981", "ENST00000557987", "ENST00000560458", "ENST00000560776", "ENST00000607373", "ENST00000612191")	-0.352	7.6	25.6	5.95e-07	1.08e-06	6.23
3	1.96e+08	1.96e+08	27100	-	ENSG00000213123	TCTEX1D2	protein_coding	chromosome	Tctex1 domain containing 2 [Source:HGNC Symbol;Acc:HGNC:28482]	ENSG00000213123.11	TCTEX1D2	255758	c("ENST00000325318", "ENST00000426563", "ENST00000446494", "ENST00000465757", "ENST00000491186")	0.519	2.59	25.6	5.95e-07	1.08e-06	6.23
X	49200000	49300000	15100	+	ENSG00000101997	CCDC22	protein_coding	chromosome	coiled-coil domain containing 22 [Source:HGNC Symbol;Acc:HGNC:28909]	ENSG00000101997.13	CCDC22	28952	c("ENST00000376227", "ENST00000490300", "ENST00000496651")	-0.436	4.57	25.6	6.01e-07	1.09e-06	6.22
19	3.5e+07	35100000	26100	+	ENSG00000105707	HPN	protein_coding	chromosome	hepsin [Source:HGNC Symbol;Acc:HGNC:5155]	ENSG00000105707.14	HPN	3249	c("ENST00000262626", "ENST00000392226", "ENST00000541345", "ENST00000593305", "ENST00000596662", "ENST00000597419", "ENST00000599363", "ENST00000600390", "ENST00000600675", "ENST00000672452", "ENST00000673426")	-1.27	0.844	25.6	6.06e-07	1.1e-06	6.22
1	1.48e+08	1.48e+08	40900	-	ENSG00000162836	ACP6	protein_coding	chromosome	acid phosphatase 6, lysophosphatidic [Source:HGNC Symbol;Acc:HGNC:29609]	ENSG00000162836.12	ACP6	51205	c("ENST00000392988", "ENST00000460583", "ENST00000487562", "ENST00000493129", "ENST00000583509", "ENST00000609196", "ENST00000611629", "ENST00000613673", "ENST00000614551", "ENST00000620634")	0.819	3.42	25.6	6.06e-07	1.1e-06	6.22
19	56400000	56400000	17700	-	ENSG00000018869	ZNF582	protein_coding	chromosome	zinc finger protein 582 [Source:HGNC Symbol;Acc:HGNC:26421]	ENSG00000018869.16	ZNF582	147948	c("ENST00000301310", "ENST00000586929", "ENST00000587778", "ENST00000589143", "ENST00000589895", "ENST00000593145", "ENST00000619584")	-0.953	2.08	25.6	6.1e-07	1.11e-06	6.21
5	1.5e+08	1.5e+08	32700	+	ENSG00000155850	SLC26A2	protein_coding	chromosome	solute carrier family 26 member 2 [Source:HGNC Symbol;Acc:HGNC:10994]	ENSG00000155850.7	SLC26A2	1836	c("ENST00000286298", "ENST00000433184", "ENST00000503336")	0.646	4.26	25.6	6.11e-07	1.11e-06	6.21
5	1.61e+08	1.62e+08	261000	-	ENSG00000145864	GABRB2	protein_coding	chromosome	gamma-aminobutyric acid type A receptor beta2 subunit [Source:HGNC Symbol;Acc:HGNC:4082]	ENSG00000145864.12	GABRB2	2561	c("ENST00000274547", "ENST00000353437", "ENST00000393959", "ENST00000517547", "ENST00000517901", "ENST00000520240", "ENST00000522758", "ENST00000523730", "ENST00000612710")	1.64	1.17	25.6	6.12e-07	1.11e-06	6.21
8	1.18e+08	1.19e+08	433000	-	ENSG00000177570	SAMD12	protein_coding	chromosome	sterile alpha motif domain containing 12 [Source:HGNC Symbol;Acc:HGNC:31750]	ENSG00000177570.14	SAMD12	401474	c("ENST00000314727", "ENST00000409003", "ENST00000445741", "ENST00000453675", "ENST00000524796", "ENST00000526328", "ENST00000526765", "ENST00000648422", "ENST00000649198", "ENST00000649630")	-0.786	6.4	25.6	6.12e-07	1.11e-06	6.21
1	1.78e+08	1.78e+08	390000	+	ENSG00000075391	RASAL2	protein_coding	chromosome	RAS protein activator like 2 [Source:HGNC Symbol;Acc:HGNC:9874]	ENSG00000075391.16	RASAL2	9462	c("ENST00000367649", "ENST00000433130", "ENST00000462775", "ENST00000463079", "ENST00000465723")	0.947	3.46	25.6	6.13e-07	1.11e-06	6.21
1	1.1e+08	1.1e+08	10800	-	ENSG00000156150	ALX3	protein_coding	chromosome	ALX homeobox 3 [Source:HGNC Symbol;Acc:HGNC:449]	ENSG00000156150.9	ALX3	257	c("ENST00000647563", "ENST00000649954")	1.25	0.418	25.5	6.18e-07	1.12e-06	6.21
10	5.1e+07	52300000	1310000	+	ENSG00000185532	PRKG1	protein_coding	chromosome	protein kinase cGMP-dependent 1 [Source:HGNC Symbol;Acc:HGNC:9414]	ENSG00000185532.19	PRKG1	5592	c("ENST00000373975", "ENST00000373976", "ENST00000373980", "ENST00000401604", "ENST00000643582", "ENST00000643704", "ENST00000645324", "ENST00000645790", "ENST00000646354", "ENST00000672084")	-1.03	2.25	25.5	6.18e-07	1.12e-06	6.21
5	1.41e+08	1.41e+08	5000	+	ENSG00000272674	PCDHB16	protein_coding	chromosome	protocadherin beta 16 [Source:HGNC Symbol;Acc:HGNC:14546]	ENSG00000272674.3	PCDHB16	57717	c("ENST00000609684", "ENST00000625044")	-0.984	1.18	25.5	6.29e-07	1.14e-06	6.2
1	1.61e+08	1.61e+08	655	-	ENSG00000275801	AL121985.3	unprocessed_pseudogene	chromosome	SLAM family member 9 (SLAMF9) pseudogene	ENSG00000275801.1	AL121985.3	NA	ENST00000620690	-1.18	0.0997	25.5	6.3e-07	1.14e-06	6.2
7	90400000	90500000	130000	+	ENSG00000157224	CLDN12	protein_coding	chromosome	claudin 12 [Source:HGNC Symbol;Acc:HGNC:2034]	ENSG00000157224.16	CLDN12	c(9069, 102723899)	c("ENST00000287916", "ENST00000394604", "ENST00000394605", "ENST00000416322", "ENST00000427904", "ENST00000451941", "ENST00000462636", "ENST00000476475", "ENST00000478752", "ENST00000483862", "ENST00000485696", "ENST00000495768", "ENST00000496677", "ENST00000498033", "ENST00000498326")	0.906	2.8	25.5	6.31e-07	1.15e-06	6.2
7	1.07e+08	1.07e+08	5670	+	ENSG00000172209	GPR22	protein_coding	chromosome	G protein-coupled receptor 22 [Source:HGNC Symbol;Acc:HGNC:4477]	ENSG00000172209.6	GPR22	2845	c("ENST00000304402", "ENST00000473300", "ENST00000496754")	-1.3	1.43	25.5	6.31e-07	1.15e-06	6.2
1	1.61e+08	1.61e+08	41000	-	ENSG00000270149	AL591806.4	protein_coding	chromosome	novel transcript, TSTD1 - F11R readthrough	ENSG00000270149.5	AL591806.4	NA	c("ENST00000289779", "ENST00000470694")	-1.24	2.53	25.5	6.34e-07	1.15e-06	6.2
7	8.5e+07	85200000	191000	-	ENSG00000153993	SEMA3D	protein_coding	chromosome	semaphorin 3D [Source:HGNC Symbol;Acc:HGNC:10726]	ENSG00000153993.13	SEMA3D	223117	c("ENST00000284136", "ENST00000444867", "ENST00000463315", "ENST00000484038")	-0.929	1.42	25.5	6.35e-07	1.15e-06	6.2
11	18700000	18700000	11700	+	ENSG00000151117	TMEM86A	protein_coding	chromosome	transmembrane protein 86A [Source:HGNC Symbol;Acc:HGNC:26890]	ENSG00000151117.9	TMEM86A	144110	c("ENST00000280734", "ENST00000524888", "ENST00000527002", "ENST00000529240", "ENST00000533987")	1.27	1.72	25.5	6.37e-07	1.16e-06	6.2
CHR_HSCHR6_MHC_DBB_CTG1	30700000	30700000	15000	-	ENSG00000206379	FLOT1	protein_coding	chromosome	flotillin 1 [Source:HGNC Symbol;Acc:HGNC:3757]	ENSG00000206379.12	FLOT1	10211	c("ENST00000383382", "ENST00000416389", "ENST00000421565", "ENST00000422636", "ENST00000438134", "ENST00000439743", "ENST00000454249", "ENST00000460694", "ENST00000476576", "ENST00000481740", "ENST00000482241", "ENST00000493620")	1.09	3.55	25.5	6.37e-07	1.16e-06	6.2
20	34900000	34900000	55800	+	ENSG00000131069	ACSS2	protein_coding	chromosome	acyl-CoA synthetase short chain family member 2 [Source:HGNC Symbol;Acc:HGNC:15814]	ENSG00000131069.20	ACSS2	55902	c("ENST00000253382", "ENST00000360596", "ENST00000461051", "ENST00000464399", "ENST00000467019", "ENST00000468550", "ENST00000470315", "ENST00000473172", "ENST00000475459", "ENST00000476922", "ENST00000477932", "ENST00000480274", "ENST00000480978", "ENST00000481284", "ENST00000481971", "ENST00000484354", "ENST00000488172", "ENST00000490046", "ENST00000490464", "ENST00000491533", "ENST00000493250", "ENST00000493805", "ENST00000494727", "ENST00000497927")	0.724	3.05	25.5	6.39e-07	1.16e-06	6.19
X	84300000	84500000	185000	-	ENSG00000165259	HDX	protein_coding	chromosome	highly divergent homeobox [Source:HGNC Symbol;Acc:HGNC:26411]	ENSG00000165259.14	HDX	139324	c("ENST00000297977", "ENST00000373177", "ENST00000449553", "ENST00000465509", "ENST00000472135", "ENST00000506585")	-1	2.24	25.5	6.44e-07	1.17e-06	6.19
22	20200000	20300000	41800	-	ENSG00000040608	RTN4R	protein_coding	chromosome	reticulon 4 receptor [Source:HGNC Symbol;Acc:HGNC:18601]	ENSG00000040608.14	RTN4R	65078	c("ENST00000043402", "ENST00000416372", "ENST00000425986", "ENST00000463936", "ENST00000469601", "ENST00000474642")	-1.82	1.95	25.5	6.45e-07	1.17e-06	6.19
2	8.9e+07	8.9e+07	522	-	ENSG00000243290	IGKV1-12	IG_V_gene	chromosome	immunoglobulin kappa variable 1-12 [Source:HGNC Symbol;Acc:HGNC:5730]	ENSG00000243290.3	IGKV1-12	NA	ENST00000480492	-1.68	6.06	25.5	6.45e-07	1.17e-06	6.19
18	6.4e+07	6.4e+07	49800	+	ENSG00000166401	SERPINB8	protein_coding	chromosome	serpin family B member 8 [Source:HGNC Symbol;Acc:HGNC:8952]	ENSG00000166401.15	SERPINB8	5271	c("ENST00000295211", "ENST00000353706", "ENST00000397985", "ENST00000397988", "ENST00000441827", "ENST00000448851", "ENST00000493661", "ENST00000542677", "ENST00000636430")	-0.631	4.85	25.5	6.46e-07	1.17e-06	6.19
14	39200000	39400000	158000	+	ENSG00000150527	MIA2	protein_coding	chromosome	MIA SH3 domain ER export factor 2 [Source:HGNC Symbol;Acc:HGNC:18432]	ENSG00000150527.17	MIA2	4253	c("ENST00000280082", "ENST00000280083", "ENST00000341502", "ENST00000341749", "ENST00000348007", "ENST00000396158", "ENST00000396165", "ENST00000553352", "ENST00000553383", "ENST00000553728", "ENST00000554392", "ENST00000555143", "ENST00000555716", "ENST00000556148", "ENST00000556593", "ENST00000556990", "ENST00000557038", "ENST00000557148", "ENST00000640607")	-0.289	5.51	25.5	6.47e-07	1.17e-06	6.19
12	9720000	9730000	17400	-	ENSG00000184293	CLECL1	protein_coding	chromosome	C-type lectin like 1 [Source:HGNC Symbol;Acc:HGNC:24462]	ENSG00000184293.7	CLECL1	160365	c("ENST00000327839", "ENST00000540988", "ENST00000542530", "ENST00000621400")	0.909	4.54	25.4	6.48e-07	1.18e-06	6.19
10	9.7e+07	97200000	188000	-	ENSG00000187122	SLIT1	protein_coding	chromosome	slit guidance ligand 1 [Source:HGNC Symbol;Acc:HGNC:11085]	ENSG00000187122.17	SLIT1	6585	c("ENST00000266058", "ENST00000314867", "ENST00000371041", "ENST00000371070", "ENST00000456008", "ENST00000494968", "ENST00000497714")	-1.37	1.24	25.4	6.52e-07	1.18e-06	6.19
8	60500000	60600000	107000	+	ENSG00000104388	RAB2A	protein_coding	chromosome	RAB2A, member RAS oncogene family [Source:HGNC Symbol;Acc:HGNC:9763]	ENSG00000104388.15	RAB2A	5862	c("ENST00000262646", "ENST00000396696", "ENST00000429861", "ENST00000452437", "ENST00000466595", "ENST00000481569", "ENST00000525529", "ENST00000529579", "ENST00000530071", "ENST00000531098", "ENST00000531289", "ENST00000534260")	-0.356	6.49	25.4	6.54e-07	1.19e-06	6.18
17	28700000	28700000	8660	-	ENSG00000167525	PROCA1	protein_coding	chromosome	protein interacting with cyclin A1 [Source:HGNC Symbol;Acc:HGNC:28600]	ENSG00000167525.13	PROCA1	147011	c("ENST00000301039", "ENST00000415329", "ENST00000422880", "ENST00000439862", "ENST00000473751", "ENST00000495203", "ENST00000578097", "ENST00000579650", "ENST00000581289", "ENST00000584073")	0.807	2.52	25.4	6.59e-07	1.19e-06	6.18
1	1.59e+08	1.59e+08	5230	+	ENSG00000196184	OR10J1	protein_coding	chromosome	olfactory receptor family 10 subfamily J member 1 [Source:HGNC Symbol;Acc:HGNC:8175]	ENSG00000196184.10	OR10J1	26476	c("ENST00000423932", "ENST00000641630", "ENST00000642080")	-0.948	1.38	25.4	6.6e-07	1.2e-06	6.18
5	65700000	65900000	150000	+	ENSG00000123213	NLN	protein_coding	chromosome	neurolysin [Source:HGNC Symbol;Acc:HGNC:16058]	ENSG00000123213.23	NLN	57486	c("ENST00000380985", "ENST00000502464", "ENST00000506539", "ENST00000506677", "ENST00000506799", "ENST00000507201", "ENST00000509935", "ENST00000511299", "ENST00000514991", "ENST00000515595")	0.52	4.59	25.4	6.62e-07	1.2e-06	6.18
3	48500000	48600000	44300	-	ENSG00000114268	PFKFB4	protein_coding	chromosome	6-phosphofructo-2-kinase/fructose-2,6-biphosphatase 4 [Source:HGNC Symbol;Acc:HGNC:8875]	ENSG00000114268.12	PFKFB4	5210	c("ENST00000232375", "ENST00000383734", "ENST00000412035", "ENST00000416568", "ENST00000417753", "ENST00000422701", "ENST00000445633", "ENST00000452531", "ENST00000467176", "ENST00000468162", "ENST00000471890", "ENST00000478516", "ENST00000490115", "ENST00000490404", "ENST00000496767")	1.27	2.15	25.4	6.65e-07	1.2e-06	6.18
10	18500000	18700000	114000	-	ENSG00000241058	NSUN6	protein_coding	chromosome	NOP2/Sun RNA methyltransferase 6 [Source:HGNC Symbol;Acc:HGNC:23529]	ENSG00000241058.4	NSUN6	221078	c("ENST00000377304", "ENST00000414939", "ENST00000444660", "ENST00000449529", "ENST00000456217", "ENST00000493816", "ENST00000606425", "ENST00000607346")	0.46	4.35	25.4	6.67e-07	1.21e-06	6.18
4	83300000	83300000	42700	-	ENSG00000173083	HPSE	protein_coding	chromosome	heparanase [Source:HGNC Symbol;Acc:HGNC:5164]	ENSG00000173083.15	HPSE	10855	c("ENST00000311412", "ENST00000405413", "ENST00000507150", "ENST00000508891", "ENST00000509906", "ENST00000512196", "ENST00000513463")	0.707	3.13	25.4	6.68e-07	1.21e-06	6.17
15	66400000	66500000	105000	+	ENSG00000169032	MAP2K1	protein_coding	chromosome	mitogen-activated protein kinase kinase 1 [Source:HGNC Symbol;Acc:HGNC:6840]	ENSG00000169032.9	MAP2K1	5604	c("ENST00000307102", "ENST00000425818", "ENST00000566326")	0.429	5.96	25.4	6.72e-07	1.22e-06	6.17
7	73600000	73600000	31400	-	ENSG00000009950	MLXIPL	protein_coding	chromosome	MLX interacting protein like [Source:HGNC Symbol;Acc:HGNC:12744]	ENSG00000009950.16	MLXIPL	51085	c("ENST00000313375", "ENST00000345114", "ENST00000354613", "ENST00000414749", "ENST00000429400", "ENST00000434326", "ENST00000453275", "ENST00000456640", "ENST00000467221", "ENST00000476404", "ENST00000488212")	-0.75	3.11	25.4	6.75e-07	1.22e-06	6.17
22	40800000	40800000	49800	-	ENSG00000100372	SLC25A17	protein_coding	chromosome	solute carrier family 25 member 17 [Source:HGNC Symbol;Acc:HGNC:10987]	ENSG00000100372.15	SLC25A17	10478	c("ENST00000263255", "ENST00000402844", "ENST00000412879", "ENST00000420970", "ENST00000426396", "ENST00000427084", "ENST00000430221", "ENST00000434185", "ENST00000434193", "ENST00000435456", "ENST00000443810", "ENST00000447566", "ENST00000449676", "ENST00000458600", "ENST00000478550", "ENST00000491545", "ENST00000544408")	0.41	4.43	25.4	6.79e-07	1.23e-06	6.17
10	62500000	62700000	152000	+	ENSG00000285551	AC067752.1	protein_coding	chromosome	zinc finger protein 365 [Source:NCBI gene;Acc:22891]	ENSG00000285551.1	AC067752.1	22891	c("ENST00000344640", "ENST00000373784", "ENST00000395249", "ENST00000395251", "ENST00000461412", "ENST00000614806")	-1.23	1	25.3	6.88e-07	1.25e-06	6.16
19	51300000	51400000	21200	-	ENSG00000105379	ETFB	protein_coding	chromosome	electron transfer flavoprotein subunit beta [Source:HGNC Symbol;Acc:HGNC:3482]	ENSG00000105379.9	ETFB	2109	c("ENST00000309244", "ENST00000354232", "ENST00000593992", "ENST00000594361", "ENST00000596253")	-0.381	5.8	25.3	6.91e-07	1.25e-06	6.16
15	56100000	56200000	156000	-	ENSG00000181827	RFX7	protein_coding	chromosome	regulatory factor X7 [Source:HGNC Symbol;Acc:HGNC:25777]	ENSG00000181827.14	RFX7	64864	c("ENST00000559447", "ENST00000559847", "ENST00000560792")	0.776	5.74	25.3	6.92e-07	1.25e-06	6.16
21	45600000	45900000	299000	+	ENSG00000183570	PCBP3	protein_coding	chromosome	poly(rC) binding protein 3 [Source:HGNC Symbol;Acc:HGNC:8651]	ENSG00000183570.16	PCBP3	54039	c("ENST00000400304", "ENST00000400305", "ENST00000400308", "ENST00000400309", "ENST00000400310", "ENST00000400314", "ENST00000423045", "ENST00000449640", "ENST00000465077", "ENST00000468429", "ENST00000472191", "ENST00000475402", "ENST00000481302", "ENST00000498121", "ENST00000549265", "ENST00000593338", "ENST00000594149", "ENST00000594320", "ENST00000609985", "ENST00000610200", "ENST00000628776")	-1.06	1.38	25.3	6.94e-07	1.26e-06	6.16
2	47200000	47200000	16800	-	ENSG00000143933	CALM2	protein_coding	chromosome	calmodulin 2 [Source:HGNC Symbol;Acc:HGNC:1445]	ENSG00000143933.18	CALM2	805	c("ENST00000272298", "ENST00000409563", "ENST00000432899", "ENST00000456319", "ENST00000460218", "ENST00000482532", "ENST00000484408", "ENST00000489742", "ENST00000628793", "ENST00000652974", "ENST00000654798", "ENST00000655450", "ENST00000655728", "ENST00000656538", "ENST00000668667", "ENST00000670593")	0.402	8.79	25.3	6.97e-07	1.26e-06	6.16
1	1.84e+08	1.84e+08	72300	+	ENSG00000198860	TSEN15	protein_coding	chromosome	tRNA splicing endonuclease subunit 15 [Source:HGNC Symbol;Acc:HGNC:16791]	ENSG00000198860.12	TSEN15	116461	c("ENST00000361641", "ENST00000367518", "ENST00000423085", "ENST00000457455", "ENST00000462677", "ENST00000485209", "ENST00000533373", "ENST00000643231", "ENST00000643702", "ENST00000643916", "ENST00000644145", "ENST00000644479", "ENST00000644592", "ENST00000644815", "ENST00000645316", "ENST00000645668", "ENST00000645963", "ENST00000646297", "ENST00000647437", "ENST00000647465")	0.365	5.31	25.3	7e-07	1.27e-06	6.15
3	1.72e+08	1.72e+08	362000	+	ENSG00000075420	FNDC3B	protein_coding	chromosome	fibronectin type III domain containing 3B [Source:HGNC Symbol;Acc:HGNC:24670]	ENSG00000075420.13	FNDC3B	64778	c("ENST00000336824", "ENST00000415807", "ENST00000416957", "ENST00000421757", "ENST00000423424", "ENST00000443501", "ENST00000469491", "ENST00000476794", "ENST00000478016", "ENST00000483344", "ENST00000490832", "ENST00000494000")	0.964	5.18	25.3	7.01e-07	1.27e-06	6.15
2	1.01e+08	1.01e+08	42000	-	ENSG00000175874	CREG2	protein_coding	chromosome	cellular repressor of E1A stimulated genes 2 [Source:HGNC Symbol;Acc:HGNC:14272]	ENSG00000175874.10	CREG2	200407	c("ENST00000324768", "ENST00000486966", "ENST00000495455")	-0.83	2.97	25.3	7.01e-07	1.27e-06	6.15
1	4.4e+07	4.4e+07	3810	+	ENSG00000117410	ATP6V0B	protein_coding	chromosome	ATPase H+ transporting V0 subunit b [Source:HGNC Symbol;Acc:HGNC:861]	ENSG00000117410.14	ATP6V0B	533	c("ENST00000236067", "ENST00000461670", "ENST00000468183", "ENST00000471859", "ENST00000472174", "ENST00000472277", "ENST00000472505", "ENST00000473485", "ENST00000496131", "ENST00000498208", "ENST00000498664", "ENST00000532072", "ENST00000532642")	-0.43	6.47	25.3	7.03e-07	1.27e-06	6.15
X	1.21e+08	1.21e+08	4380	-	ENSG00000171155	C1GALT1C1	protein_coding	chromosome	C1GALT1 specific chaperone 1 [Source:HGNC Symbol;Acc:HGNC:24338]	ENSG00000171155.8	C1GALT1C1	29071	c("ENST00000304661", "ENST00000371313")	0.798	4.12	25.3	7.06e-07	1.28e-06	6.15
1	1.47e+08	1.47e+08	17400	-	ENSG00000131791	PRKAB2	protein_coding	chromosome	protein kinase AMP-activated non-catalytic subunit beta 2 [Source:HGNC Symbol;Acc:HGNC:9379]	ENSG00000131791.8	PRKAB2	5565	c("ENST00000254101", "ENST00000474939", "ENST00000496858")	0.845	4.07	25.3	7.08e-07	1.28e-06	6.15
11	16800000	1.7e+07	237000	-	ENSG00000166689	PLEKHA7	protein_coding	chromosome	pleckstrin homology domain containing A7 [Source:HGNC Symbol;Acc:HGNC:27049]	ENSG00000166689.16	PLEKHA7	144100	c("ENST00000332954", "ENST00000355661", "ENST00000525049", "ENST00000525177", "ENST00000525581", "ENST00000525781", "ENST00000528376", "ENST00000528637", "ENST00000529213", "ENST00000530489", "ENST00000531066", "ENST00000531079", "ENST00000531776", "ENST00000532079", "ENST00000533251", "ENST00000533901", "ENST00000636090", "ENST00000636113", "ENST00000637162")	0.834	3.69	25.3	7.08e-07	1.28e-06	6.15
14	55400000	55500000	43200	-	ENSG00000182521	TBPL2	protein_coding	chromosome	TATA-box binding protein like 2 [Source:HGNC Symbol;Acc:HGNC:19841]	ENSG00000182521.5	TBPL2	387332	c("ENST00000247219", "ENST00000556755")	0.862	0.575	25.2	7.21e-07	1.3e-06	6.14
12	1.22e+08	1.22e+08	23900	-	ENSG00000139714	MORN3	protein_coding	chromosome	MORN repeat containing 3 [Source:HGNC Symbol;Acc:HGNC:29807]	ENSG00000139714.12	MORN3	283385	c("ENST00000355329", "ENST00000392462", "ENST00000542364")	-0.721	3.82	25.2	7.23e-07	1.31e-06	6.14
19	15400000	15400000	39100	-	ENSG00000011243	AKAP8L	protein_coding	chromosome	A-kinase anchoring protein 8 like [Source:HGNC Symbol;Acc:HGNC:29857]	ENSG00000011243.18	AKAP8L	26993	c("ENST00000397410", "ENST00000593845", "ENST00000594594", "ENST00000594893", "ENST00000595067", "ENST00000595087", "ENST00000595136", "ENST00000595465", "ENST00000595879", "ENST00000596195", "ENST00000596213", "ENST00000596750", "ENST00000597994", "ENST00000598292", "ENST00000599137", "ENST00000599488", "ENST00000600065", "ENST00000600247", "ENST00000601147", "ENST00000609519")	-0.416	6.54	25.2	7.24e-07	1.31e-06	6.14
7	27800000	28200000	350000	-	ENSG00000153814	JAZF1	protein_coding	chromosome	JAZF zinc finger 1 [Source:HGNC Symbol;Acc:HGNC:28917]	ENSG00000153814.13	JAZF1	221895	c("ENST00000283928", "ENST00000420835", "ENST00000427814", "ENST00000430432", "ENST00000447620", "ENST00000452993", "ENST00000454041", "ENST00000466516", "ENST00000649905")	-0.632	5.72	25.2	7.28e-07	1.32e-06	6.14
22	38500000	38600000	51300	-	ENSG00000100206	DMC1	protein_coding	chromosome	DNA meiotic recombinase 1 [Source:HGNC Symbol;Acc:HGNC:2927]	ENSG00000100206.10	DMC1	11144	c("ENST00000216024", "ENST00000415483", "ENST00000428462", "ENST00000439567", "ENST00000464842", "ENST00000478820", "ENST00000616615")	0.719	3.51	25.2	7.29e-07	1.32e-06	6.14
1	16200000	16400000	106000	-	ENSG00000037637	FBXO42	protein_coding	chromosome	F-box protein 42 [Source:HGNC Symbol;Acc:HGNC:29249]	ENSG00000037637.11	FBXO42	54455	c("ENST00000375592", "ENST00000444116", "ENST00000456164", "ENST00000478089")	-0.365	5.68	25.2	7.31e-07	1.32e-06	6.14
8	30700000	30800000	34800	+	ENSG00000104691	UBXN8	protein_coding	chromosome	UBX domain protein 8 [Source:HGNC Symbol;Acc:HGNC:30307]	ENSG00000104691.15	UBXN8	7993	c("ENST00000265616", "ENST00000341403", "ENST00000380154", "ENST00000518059", "ENST00000522968", "ENST00000613013", "ENST00000615729", "ENST00000616306", "ENST00000620074", "ENST00000620706")	0.68	3	25.2	7.32e-07	1.32e-06	6.14
9	5360000	5440000	80000	-	ENSG00000107020	PLGRKT	protein_coding	chromosome	plasminogen receptor with a C-terminal lysine [Source:HGNC Symbol;Acc:HGNC:23633]	ENSG00000107020.10	PLGRKT	55848	c("ENST00000223864", "ENST00000472145", "ENST00000473877", "ENST00000482696")	0.49	3.79	25.2	7.36e-07	1.33e-06	6.13
1	1.18e+08	1.18e+08	66100	-	ENSG00000196505	GDAP2	protein_coding	chromosome	ganglioside induced differentiation associated protein 2 [Source:HGNC Symbol;Acc:HGNC:18010]	ENSG00000196505.11	GDAP2	54834	c("ENST00000369442", "ENST00000369443", "ENST00000464026", "ENST00000491626", "ENST00000493555", "ENST00000494224")	-0.437	5.4	25.2	7.4e-07	1.34e-06	6.13
12	1.15e+08	1.15e+08	13900	-	ENSG00000135111	TBX3	protein_coding	chromosome	T-box transcription factor 3 [Source:HGNC Symbol;Acc:HGNC:11602]	ENSG00000135111.16	TBX3	6926	c("ENST00000257566", "ENST00000349155", "ENST00000548503", "ENST00000552054")	1.47	1.17	25.2	7.43e-07	1.34e-06	6.13
3	41200000	4.2e+07	716000	-	ENSG00000168038	ULK4	protein_coding	chromosome	unc-51 like kinase 4 [Source:HGNC Symbol;Acc:HGNC:15784]	ENSG00000168038.11	ULK4	54986	c("ENST00000301831", "ENST00000414606", "ENST00000420927", "ENST00000431379", "ENST00000453224", "ENST00000459802", "ENST00000460406", "ENST00000460978", "ENST00000481226", "ENST00000484323", "ENST00000489118", "ENST00000497684")	-0.637	3.26	25.1	7.51e-07	1.36e-06	6.12
3	53200000	53300000	31300	-	ENSG00000163931	TKT	protein_coding	chromosome	transketolase [Source:HGNC Symbol;Acc:HGNC:11834]	ENSG00000163931.16	TKT	7086	c("ENST00000296289", "ENST00000423516", "ENST00000423525", "ENST00000450814", "ENST00000460243", "ENST00000460343", "ENST00000461139", "ENST00000462138", "ENST00000466765", "ENST00000469678", "ENST00000472528", "ENST00000483706", "ENST00000487660", "ENST00000494523")	0.493	7.23	25.1	7.52e-07	1.36e-06	6.12
6	1.11e+08	1.11e+08	186000	+	ENSG00000173214	MFSD4B	protein_coding	chromosome	major facilitator superfamily domain containing 4B [Source:HGNC Symbol;Acc:HGNC:21053]	ENSG00000173214.6	MFSD4B	91749	c("ENST00000368847", "ENST00000444259", "ENST00000653951", "ENST00000654539", "ENST00000658925", "ENST00000660710", "ENST00000666581", "ENST00000671876", "ENST00000671883", "ENST00000672191", "ENST00000672303", "ENST00000672494", "ENST00000672554", "ENST00000672750", "ENST00000673024", "ENST00000673164", "ENST00000673245", "ENST00000673446")	-0.622	6.28	25.1	7.58e-07	1.37e-06	6.12
16	66900000	66900000	3860	-	ENSG00000166592	RRAD	protein_coding	chromosome	RRAD, Ras related glycolysis inhibitor and calcium channel regulator [Source:HGNC Symbol;Acc:HGNC:10446]	ENSG00000166592.12	RRAD	6236	c("ENST00000299759", "ENST00000420652", "ENST00000566577", "ENST00000567791", "ENST00000568915")	1.51	1.83	25.1	7.6e-07	1.37e-06	6.12
12	63800000	63800000	29700	+	ENSG00000118600	RXYLT1	protein_coding	chromosome	ribitol xylosyltransferase 1 [Source:HGNC Symbol;Acc:HGNC:13530]	ENSG00000118600.12	RXYLT1	10329	c("ENST00000261234", "ENST00000433461", "ENST00000535963", "ENST00000536219", "ENST00000537373", "ENST00000537982", "ENST00000543342", "ENST00000623171")	0.329	4.27	25.1	7.63e-07	1.38e-06	6.12
1	1.6e+08	1.61e+08	38200	-	ENSG00000162739	SLAMF6	protein_coding	chromosome	SLAM family member 6 [Source:HGNC Symbol;Acc:HGNC:21392]	ENSG00000162739.14	SLAMF6	114836	c("ENST00000368055", "ENST00000368057", "ENST00000368059")	-0.702	6.89	25.1	7.63e-07	1.38e-06	6.12
1	2.2e+07	22100000	75800	+	ENSG00000070831	CDC42	protein_coding	chromosome	cell division cycle 42 [Source:HGNC Symbol;Acc:HGNC:1736]	ENSG00000070831.17	CDC42	998	c("ENST00000315554", "ENST00000344548", "ENST00000400259", "ENST00000411827", "ENST00000498236", "ENST00000648594", "ENST00000651171", "ENST00000652582", "ENST00000656825", "ENST00000662562", "ENST00000667384")	0.472	7.92	25.1	7.64e-07	1.38e-06	6.12
3	1.51e+08	1.51e+08	47400	-	ENSG00000169313	P2RY12	protein_coding	chromosome	purinergic receptor P2Y12 [Source:HGNC Symbol;Acc:HGNC:18124]	ENSG00000169313.9	P2RY12	64805	c("ENST00000302632", "ENST00000468596")	1.47	1.64	25.1	7.65e-07	1.38e-06	6.12
X	41300000	41400000	31200	+	ENSG00000215301	DDX3X	protein_coding	chromosome	DEAD-box helicase 3 X-linked [Source:HGNC Symbol;Acc:HGNC:2745]	ENSG00000215301.10	DDX3X	1654	c("ENST00000399959", "ENST00000441189", "ENST00000457138", "ENST00000478993", "ENST00000480592", "ENST00000542215", "ENST00000610559", "ENST00000611546", "ENST00000611968", "ENST00000615313", "ENST00000615742", "ENST00000616050", "ENST00000622198", "ENST00000622373", "ENST00000625837", "ENST00000626301", "ENST00000629496", "ENST00000629785", "ENST00000630255", "ENST00000630370", "ENST00000630858", "ENST00000631641", "ENST00000642161", "ENST00000642322", "ENST00000642424", "ENST00000642589", "ENST00000642597",
ENST00000642624, "ENST00000642687", "ENST00000642722", "ENST00000642763", "ENST00000642793", "ENST00000642801", "ENST00000643820", "ENST00000643821", "ENST00000643963", "ENST00000644073", "ENST00000644074", "ENST00000644109", "ENST00000644260", "ENST00000644307", "ENST00000644513", "ENST00000644677", "ENST00000644876", "ENST00000644958", "ENST00000645080", "ENST00000645120", "ENST00000645253", "ENST00000645338", "ENST00000645380", "ENST00000645561", "ENST00000645574", "ENST00000645589", "ENST00000645783",
ENST00000646093, "ENST00000646107", "ENST00000646122", "ENST00000646196", "ENST00000646223", "ENST00000646319", "ENST00000646390", "ENST00000646627", "ENST00000646679", "ENST00000646822", "ENST00000646940", "ENST00000647219", "ENST00000647286", "ENST00000647373", "ENST00000647477")	-0.413	9.61	25.1	7.73e-07	1.4e-06	6.11
8	1.42e+08	1.43e+08	95600	+	ENSG00000181790	ADGRB1	protein_coding	chromosome	adhesion G protein-coupled receptor B1 [Source:HGNC Symbol;Acc:HGNC:943]	ENSG00000181790.11	ADGRB1	575	c("ENST00000323289", "ENST00000517894", "ENST00000518812", "ENST00000518820", "ENST00000521208", "ENST00000643448")	1.37	1.12	25.1	7.79e-07	1.41e-06	6.11
3	1.25e+08	1.25e+08	130000	-	ENSG00000221955	SLC12A8	protein_coding	chromosome	solute carrier family 12 member 8 [Source:HGNC Symbol;Acc:HGNC:15595]	ENSG00000221955.10	SLC12A8	84561	c("ENST00000393469", "ENST00000430155", "ENST00000461616", "ENST00000462437", "ENST00000465475", "ENST00000465777", "ENST00000469902", "ENST00000473262", "ENST00000479231", "ENST00000479352", "ENST00000479826", "ENST00000481760", "ENST00000483944", "ENST00000485849", "ENST00000485954", "ENST00000495105")	0.988	3.81	25.1	7.84e-07	1.42e-06	6.11
1	1.49e+08	1.5e+08	166000	+	ENSG00000286185	AC242842.3	protein_coding	chromosome	novel protein, identical to neuroblastoma breakpoint family, member 19 NBPF19	ENSG00000286185.1	AC242842.3	NA	ENST00000621744	1.03	0.454	25.1	7.84e-07	1.42e-06	6.11
3	38500000	38500000	39300	+	ENSG00000114739	ACVR2B	protein_coding	chromosome	activin A receptor type 2B [Source:HGNC Symbol;Acc:HGNC:174]	ENSG00000114739.14	ACVR2B	93	c("ENST00000352511", "ENST00000461232", "ENST00000465020")	0.762	2.93	25.1	7.85e-07	1.42e-06	6.1
3	1.26e+08	1.26e+08	94400	-	ENSG00000144908	ALDH1L1	protein_coding	chromosome	aldehyde dehydrogenase 1 family member L1 [Source:HGNC Symbol;Acc:HGNC:3978]	ENSG00000144908.13	ALDH1L1	10840	c("ENST00000273450", "ENST00000393431", "ENST00000393434", "ENST00000413612", "ENST00000452905", "ENST00000455064", "ENST00000460368", "ENST00000462808", "ENST00000467370", "ENST00000472186", "ENST00000473607", "ENST00000476245", "ENST00000484724", "ENST00000488356", "ENST00000490367", "ENST00000493803", "ENST00000509952", "ENST00000511283")	-0.93	2.75	25.1	7.85e-07	1.42e-06	6.1
19	51300000	51300000	10600	-	ENSG00000186806	VSIG10L	protein_coding	chromosome	V-set and immunoglobulin domain containing 10 like [Source:HGNC Symbol;Acc:HGNC:27111]	ENSG00000186806.5	VSIG10L	147645	c("ENST00000335624", "ENST00000600663")	1.01	1.41	25.1	7.86e-07	1.42e-06	6.1
9	63800000	63800000	715	-	ENSG00000232815	DUX4L50	unprocessed_pseudogene	chromosome	double homeobox 4 like 50 (pseudogene) [Source:HGNC Symbol;Acc:HGNC:51788]	ENSG00000232815.1	DUX4L50	NA	ENST00000455245	-0.897	2.31	25	7.99e-07	1.44e-06	6.1
2	1.52e+08	1.52e+08	39500	-	ENSG00000162980	ARL5A	protein_coding	chromosome	ADP ribosylation factor like GTPase 5A [Source:HGNC Symbol;Acc:HGNC:696]	ENSG00000162980.17	ARL5A	26225	c("ENST00000295087", "ENST00000428992", "ENST00000446896", "ENST00000458140", "ENST00000487723", "ENST00000487818", "ENST00000495604")	-0.456	6.44	25	8.04e-07	1.45e-06	6.09
12	68700000	68700000	58900	+	ENSG00000111581	NUP107	protein_coding	chromosome	nucleoporin 107 [Source:HGNC Symbol;Acc:HGNC:29914]	ENSG00000111581.10	NUP107	57122	c("ENST00000229179", "ENST00000378905", "ENST00000401003", "ENST00000535333", "ENST00000535718", "ENST00000537598", "ENST00000537662", "ENST00000538549", "ENST00000538993", "ENST00000539373", "ENST00000539906", "ENST00000540453", "ENST00000545140")	0.361	6.25	25	8.08e-07	1.46e-06	6.09
14	37200000	37600000	354000	+	ENSG00000151338	MIPOL1	protein_coding	chromosome	mirror-image polydactyly 1 [Source:HGNC Symbol;Acc:HGNC:21460]	ENSG00000151338.18	MIPOL1	145282	c("ENST00000327441", "ENST00000396294", "ENST00000537471", "ENST00000539062", "ENST00000539174", "ENST00000545536", "ENST00000553349", "ENST00000554114", "ENST00000554930", "ENST00000555870", "ENST00000556451", "ENST00000556615", "ENST00000556753", "ENST00000556940", "ENST00000624539")	-0.712	7.7	25	8.15e-07	1.47e-06	6.09
6	4430000	4430000	119	+	ENSG00000201185	RNA5SP202	rRNA_pseudogene	chromosome	RNA, 5S ribosomal pseudogene 202 [Source:HGNC Symbol;Acc:HGNC:43102]	ENSG00000201185.1	RNA5SP202	NA	ENST00000364315	1.62	2.35	25	8.16e-07	1.47e-06	6.09
11	61800000	61800000	29700	-	ENSG00000149485	FADS1	protein_coding	chromosome	fatty acid desaturase 1 [Source:HGNC Symbol;Acc:HGNC:3574]	ENSG00000149485.19	FADS1	3992	c("ENST00000350997", "ENST00000421879", "ENST00000424501", "ENST00000433932", "ENST00000448607", "ENST00000460649", "ENST00000466716", "ENST00000473263", "ENST00000491310", "ENST00000496123", "ENST00000536991", "ENST00000539419", "ENST00000539999", "ENST00000540767", "ENST00000541683", "ENST00000542506", "ENST00000544309", "ENST00000544696", "ENST00000545245", "ENST00000545405", "ENST00000545986")	0.785	3.82	25	8.2e-07	1.48e-06	6.09
6	4.7e+07	4.7e+07	44600	-	ENSG00000153292	ADGRF1	protein_coding	chromosome	adhesion G protein-coupled receptor F1 [Source:HGNC Symbol;Acc:HGNC:18990]	ENSG00000153292.16	ADGRF1	266977	c("ENST00000283297", "ENST00000371243", "ENST00000371253", "ENST00000419892", "ENST00000449332", "ENST00000471487", "ENST00000474800", "ENST00000475745", "ENST00000477771", "ENST00000477858", "ENST00000487323", "ENST00000491283", "ENST00000493249")	1.03	3.16	25	8.22e-07	1.48e-06	6.09
CHR_HSCHR3_7_CTG3	1.96e+08	1.96e+08	19700	+	ENSG00000281630	MUC20	protein_coding	chromosome	mucin 20, cell surface associated [Source:HGNC Symbol;Acc:HGNC:23282]	ENSG00000281630.2	MUC20	200958	c("ENST00000625530", "ENST00000625621", "ENST00000626408", "ENST00000628575", "ENST00000628798", "ENST00000629965", "ENST00000631272")	-1.52	0.234	24.9	8.3e-07	1.5e-06	6.08
2	55300000	55300000	2200	+	ENSG00000162997	PRORSD1P	transcribed_unitary_pseudogene	chromosome	prolyl-tRNA synthetase associated domain containing 1, pseudogene [Source:HGNC Symbol;Acc:HGNC:34379]	ENSG00000162997.15	PRORSD1P	NA	c("ENST00000295112", "ENST00000563365", "ENST00000579162")	0.888	1.65	24.9	8.35e-07	1.51e-06	6.08
2	1.51e+08	1.51e+08	19400	-	ENSG00000123609	NMI	protein_coding	chromosome	N-myc and STAT interactor [Source:HGNC Symbol;Acc:HGNC:7854]	ENSG00000123609.11	NMI	9111	c("ENST00000243346", "ENST00000414946", "ENST00000477072", "ENST00000491771")	0.456	5.07	24.9	8.38e-07	1.51e-06	6.08
16	30200000	30200000	3680	+	ENSG00000132207	SLX1A	protein_coding	chromosome	SLX1 homolog A, structure-specific endonuclease subunit [Source:HGNC Symbol;Acc:HGNC:20922]	ENSG00000132207.17	SLX1A	548593	c("ENST00000251303", "ENST00000345535", "ENST00000563616", "ENST00000563995", "ENST00000564268", "ENST00000565081")	-0.757	5.38	24.9	8.38e-07	1.51e-06	6.08
1	6410000	6420000	12300	-	ENSG00000069812	HES2	protein_coding	chromosome	hes family bHLH transcription factor 2 [Source:HGNC Symbol;Acc:HGNC:16005]	ENSG00000069812.11	HES2	54626	c("ENST00000377834", "ENST00000377836", "ENST00000377837", "ENST00000471190", "ENST00000487437", "ENST00000489730")	-0.885	3.38	24.9	8.46e-07	1.53e-06	6.07
14	88600000	88600000	64600	+	ENSG00000100722	ZC3H14	protein_coding	chromosome	zinc finger CCCH-type containing 14 [Source:HGNC Symbol;Acc:HGNC:20509]	ENSG00000100722.20	ZC3H14	79882	c("ENST00000251038", "ENST00000302216", "ENST00000318308", "ENST00000336693", "ENST00000393514", "ENST00000406216", "ENST00000553495", "ENST00000554020", "ENST00000554602", "ENST00000555120", "ENST00000555755", "ENST00000555792", "ENST00000555799", "ENST00000555851", "ENST00000555900", "ENST00000556000", "ENST00000556110", "ENST00000556158", "ENST00000556945", "ENST00000557047", "ENST00000557491", "ENST00000557605", "ENST00000557607", "ENST00000557693", "ENST00000557737", "ENST00000649731")	0.323	6.18	24.9	8.47e-07	1.53e-06	6.07
1	46300000	46400000	25000	+	ENSG00000117481	NSUN4	protein_coding	chromosome	NOP2/Sun RNA methyltransferase 4 [Source:HGNC Symbol;Acc:HGNC:31802]	ENSG00000117481.10	NSUN4	387338	c("ENST00000307089", "ENST00000469918", "ENST00000472157", "ENST00000474844", "ENST00000475281", "ENST00000486270", "ENST00000495427", "ENST00000498008", "ENST00000537428")	-0.324	5.33	24.9	8.51e-07	1.53e-06	6.07
12	2880000	2890000	13300	+	ENSG00000171792	RHNO1	protein_coding	chromosome	RAD9-HUS1-RAD1 interacting nuclear orphan 1 [Source:HGNC Symbol;Acc:HGNC:28206]	ENSG00000171792.11	RHNO1	83695	c("ENST00000366285", "ENST00000461997", "ENST00000464682", "ENST00000489288", "ENST00000535978", "ENST00000536063", "ENST00000538636", "ENST00000538700", "ENST00000618250", "ENST00000623153")	0.344	4.83	24.9	8.52e-07	1.54e-06	6.07
16	48500000	48600000	81400	-	ENSG00000102921	N4BP1	protein_coding	chromosome	NEDD4 binding protein 1 [Source:HGNC Symbol;Acc:HGNC:29850]	ENSG00000102921.8	N4BP1	9683	c("ENST00000262384", "ENST00000564124", "ENST00000564710", "ENST00000565423", "ENST00000565638", "ENST00000569027")	0.418	5.49	24.9	8.53e-07	1.54e-06	6.07
12	57600000	57600000	9830	-	ENSG00000135454	B4GALNT1	protein_coding	chromosome	beta-1,4-N-acetyl-galactosaminyltransferase 1 [Source:HGNC Symbol;Acc:HGNC:4117]	ENSG00000135454.14	B4GALNT1	2583	c("ENST00000341156", "ENST00000418555", "ENST00000449184", "ENST00000547741", "ENST00000548487", "ENST00000548888", "ENST00000549391", "ENST00000550764", "ENST00000550943", "ENST00000551220", "ENST00000551925", "ENST00000552219", "ENST00000552350", "ENST00000552468", "ENST00000552798", "ENST00000553142")	1.47	1.05	24.9	8.54e-07	1.54e-06	6.07
11	1.2e+08	1.2e+08	154000	+	ENSG00000196914	ARHGEF12	protein_coding	chromosome	Rho guanine nucleotide exchange factor 12 [Source:HGNC Symbol;Acc:HGNC:14193]	ENSG00000196914.9	ARHGEF12	23365	c("ENST00000356641", "ENST00000397843", "ENST00000525222", "ENST00000525960", "ENST00000526067", "ENST00000528225", "ENST00000528681", "ENST00000529970", "ENST00000530388", "ENST00000530747", "ENST00000531616", "ENST00000532823", "ENST00000532993", "ENST00000612968")	0.505	5.88	24.9	8.57e-07	1.54e-06	6.07
CHR_HSCHR6_MHC_QBL_CTG1	31900000	31900000	17900	-	ENSG00000206376	EHMT2	protein_coding	chromosome	euchromatic histone lysine methyltransferase 2 [Source:HGNC Symbol;Acc:HGNC:14129]	ENSG00000206376.9	EHMT2	10919	c("ENST00000383372", "ENST00000383373", "ENST00000400006", "ENST00000400008", "ENST00000419454", "ENST00000465456", "ENST00000465594", "ENST00000466693", "ENST00000469681", "ENST00000470058", "ENST00000494285", "ENST00000497867")	-1.25	4.43	24.9	8.58e-07	1.55e-06	6.07
15	22500000	22500000	3950	+	ENSG00000275363	AC100757.3	unprocessed_pseudogene	chromosome	M-phase phosphoprotein 10 (U3 small nucleolar ribonucleoprotein) (MPHOSPH10) pseudogene	ENSG00000275363.1	AC100757.3	NA	ENST00000622361	-1.41	0.774	24.9	8.61e-07	1.55e-06	6.06
1	44900000	4.5e+07	136000	-	ENSG00000070785	EIF2B3	protein_coding	chromosome	eukaryotic translation initiation factor 2B subunit gamma [Source:HGNC Symbol;Acc:HGNC:3259]	ENSG00000070785.17	EIF2B3	8891	c("ENST00000360403", "ENST00000372182", "ENST00000372183", "ENST00000439363", "ENST00000477953", "ENST00000480675", "ENST00000486491", "ENST00000487532", "ENST00000497010", "ENST00000620860")	-0.376	4.52	24.9	8.62e-07	1.55e-06	6.06
19	57400000	57400000	1860	+	ENSG00000256060	TRAPPC2B	protein_coding	chromosome	trafficking protein particle complex 2B [Source:HGNC Symbol;Acc:HGNC:10710]	ENSG00000256060.3	TRAPPC2B	10597	c("ENST00000543226", "ENST00000596755")	-0.494	3.53	24.9	8.64e-07	1.56e-06	6.06
19	23100000	23100000	72000	+	ENSG00000183850	ZNF730	protein_coding	chromosome	zinc finger protein 730 [Source:HGNC Symbol;Acc:HGNC:32470]	ENSG00000183850.14	ZNF730	100129543	c("ENST00000593635", "ENST00000597761", "ENST00000599195")	1.35	0.681	24.9	8.65e-07	1.56e-06	6.06
CHR_HSCHR19LRC_LRC_I_CTG3_1	54200000	54200000	4070	-	ENSG00000276628	LENG1	protein_coding	chromosome	leukocyte receptor cluster member 1 [Source:HGNC Symbol;Acc:HGNC:15502]	ENSG00000276628.1	LENG1	79165	ENST00000619669	-2.06	0.717	24.9	8.68e-07	1.56e-06	6.06
11	1.2e+08	1.2e+08	8550	+	ENSG00000181264	TLCD5	protein_coding	chromosome	TLC domain containing 5 [Source:HGNC Symbol;Acc:HGNC:28280]	ENSG00000181264.8	TLCD5	219902	c("ENST00000314475", "ENST00000375095", "ENST00000524680", "ENST00000529187", "ENST00000531346")	0.809	2.29	24.8	8.72e-07	1.57e-06	6.06
1	24600000	24600000	53200	+	ENSG00000184454	NCMAP	protein_coding	chromosome	non-compact myelin associated protein [Source:HGNC Symbol;Acc:HGNC:29332]	ENSG00000184454.7	NCMAP	400746	c("ENST00000374392", "ENST00000486262")	-0.743	2.49	24.8	8.75e-07	1.58e-06	6.06
20	18100000	18200000	50300	+	ENSG00000149474	KAT14	protein_coding	chromosome	lysine acetyltransferase 14 [Source:HGNC Symbol;Acc:HGNC:15904]	ENSG00000149474.13	KAT14	57325	c("ENST00000377681", "ENST00000435364", "ENST00000464792", "ENST00000484001", "ENST00000489422", "ENST00000489634", "ENST00000492286")	-0.516	4.65	24.8	8.76e-07	1.58e-06	6.06
22	31800000	31900000	154000	+	ENSG00000100150	DEPDC5	protein_coding	chromosome	DEP domain containing 5 [Source:HGNC Symbol;Acc:HGNC:18423]	ENSG00000100150.19	DEPDC5	9681	c("ENST00000382111", "ENST00000382112", "ENST00000400242", "ENST00000400246", "ENST00000400248", "ENST00000400249", "ENST00000433147", "ENST00000437411", "ENST00000448753", "ENST00000456178", "ENST00000458532", "ENST00000462414", "ENST00000469969", "ENST00000469974", "ENST00000471914", "ENST00000473802", "ENST00000479261", "ENST00000490731", "ENST00000494060", "ENST00000497340", "ENST00000535622", "ENST00000642212", "ENST00000642551", "ENST00000642605", "ENST00000642684", "ENST00000642696", "ENST00000642771",
ENST00000642915, "ENST00000642956", "ENST00000642974", "ENST00000643021", "ENST00000643075", "ENST00000643097", "ENST00000643166", "ENST00000643395", "ENST00000643751", "ENST00000643948", "ENST00000644162", "ENST00000644331", "ENST00000644690", "ENST00000645015", "ENST00000645407", "ENST00000645494", "ENST00000645547", "ENST00000645560", "ENST00000645564", "ENST00000645693", "ENST00000645711", "ENST00000645755", "ENST00000645785", "ENST00000645893", "ENST00000645967", "ENST00000646135", "ENST00000646383",
ENST00000646465, "ENST00000646515", "ENST00000646755", "ENST00000646830", "ENST00000646969", "ENST00000646998", "ENST00000647289", "ENST00000647343", "ENST00000647438", "ENST00000651528")	-0.423	6.21	24.8	8.8e-07	1.58e-06	6.06
9	1.29e+08	1.29e+08	2090	-	ENSG00000175283	DOLK	protein_coding	chromosome	dolichol kinase [Source:HGNC Symbol;Acc:HGNC:23406]	ENSG00000175283.7	DOLK	22845	ENST00000372586	0.782	3.02	24.8	8.81e-07	1.59e-06	6.06
20	45900000	45900000	4040	+	ENSG00000168612	ZSWIM1	protein_coding	chromosome	zinc finger SWIM-type containing 1 [Source:HGNC Symbol;Acc:HGNC:16155]	ENSG00000168612.4	ZSWIM1	90204	c("ENST00000372520", "ENST00000372523")	0.658	3.8	24.8	8.83e-07	1.59e-06	6.05
12	1.3e+08	1.3e+08	34800	+	ENSG00000125207	PIWIL1	protein_coding	chromosome	piwi like RNA-mediated gene silencing 1 [Source:HGNC Symbol;Acc:HGNC:9007]	ENSG00000125207.7	PIWIL1	9271	c("ENST00000245255", "ENST00000535956", "ENST00000539400", "ENST00000539995", "ENST00000540672", "ENST00000541480", "ENST00000542723", "ENST00000546060")	-1.1	0.398	24.8	8.84e-07	1.59e-06	6.05
10	36500000	36500000	2510	-	ENSG00000229644	NAMPTP1	processed_pseudogene	chromosome	nicotinamide phosphoribosyltransferase pseudogene 1 [Source:HGNC Symbol;Acc:HGNC:17633]	ENSG00000229644.6	NAMPTP1	NA	ENST00000440465	1.18	3.27	24.8	8.84e-07	1.59e-06	6.05
1	2.21e+08	2.21e+08	5630	+	ENSG00000136630	HLX	protein_coding	chromosome	H2.0 like homeobox [Source:HGNC Symbol;Acc:HGNC:4978]	ENSG00000136630.13	HLX	3142	c("ENST00000366903", "ENST00000427693", "ENST00000549319")	0.883	2.28	24.8	8.93e-07	1.61e-06	6.05
1	24100000	24100000	56100	-	ENSG00000142661	MYOM3	protein_coding	chromosome	myomesin 3 [Source:HGNC Symbol;Acc:HGNC:26679]	ENSG00000142661.19	MYOM3	127294	c("ENST00000338909", "ENST00000374434", "ENST00000448831", "ENST00000475306")	-0.98	1.79	24.8	8.93e-07	1.61e-06	6.05
CHR_HSCHR6_MHC_SSTO_CTG1	30500000	30500000	15800	-	ENSG00000226882	GNL1	protein_coding	chromosome	G protein nucleolar 1 (putative) [Source:HGNC Symbol;Acc:HGNC:4413]	ENSG00000226882.9	GNL1	2794	c("ENST00000417834", "ENST00000430236", "ENST00000467550", "ENST00000486264", "ENST00000489631")	0.553	5.08	24.8	8.94e-07	1.61e-06	6.05
11	1.12e+08	1.12e+08	89400	-	ENSG00000086848	ALG9	protein_coding	chromosome	ALG9 alpha-1,2-mannosyltransferase [Source:HGNC Symbol;Acc:HGNC:15672]	ENSG00000086848.15	ALG9	79796	c("ENST00000398006", "ENST00000524671", "ENST00000525910", "ENST00000526272", "ENST00000527212", "ENST00000527294", "ENST00000527714", "ENST00000530723", "ENST00000530851", "ENST00000531154", "ENST00000532425", "ENST00000612489", "ENST00000613181", "ENST00000614444", "ENST00000616540", "ENST00000618252", "ENST00000619129")	0.408	4.63	24.8	8.95e-07	1.61e-06	6.05
17	7920000	7930000	7940	-	ENSG00000170049	KCNAB3	protein_coding	chromosome	potassium voltage-gated channel subfamily A regulatory beta subunit 3 [Source:HGNC Symbol;Acc:HGNC:6230]	ENSG00000170049.9	KCNAB3	9196	c("ENST00000303790", "ENST00000570587", "ENST00000570852", "ENST00000572275", "ENST00000574006", "ENST00000576981")	0.876	2.45	24.8	8.95e-07	1.61e-06	6.05
2	73200000	73200000	13000	+	ENSG00000135632	SMYD5	protein_coding	chromosome	SMYD family member 5 [Source:HGNC Symbol;Acc:HGNC:16258]	ENSG00000135632.12	SMYD5	10322	c("ENST00000258100", "ENST00000389501", "ENST00000413491", "ENST00000443900", "ENST00000474652", "ENST00000477038", "ENST00000486518", "ENST00000491204", "ENST00000629411")	0.458	4.68	24.8	8.99e-07	1.62e-06	6.05
11	1.25e+08	1.25e+08	7270	+	ENSG00000154146	NRGN	protein_coding	chromosome	neurogranin [Source:HGNC Symbol;Acc:HGNC:8000]	ENSG00000154146.13	NRGN	4900	c("ENST00000284292", "ENST00000412681")	-0.944	2.11	24.8	9e-07	1.62e-06	6.05
2	60900000	6.1e+07	78000	-	ENSG00000162927	PUS10	protein_coding	chromosome	pseudouridine synthase 10 [Source:HGNC Symbol;Acc:HGNC:26505]	ENSG00000162927.14	PUS10	150962	c("ENST00000316752", "ENST00000398658", "ENST00000407787", "ENST00000421319", "ENST00000430495", "ENST00000602599")	0.464	4.97	24.8	9e-07	1.62e-06	6.05
8	1.45e+08	1.45e+08	4200	+	ENSG00000167701	GPT	protein_coding	chromosome	glutamic--pyruvic transaminase [Source:HGNC Symbol;Acc:HGNC:4552]	ENSG00000167701.14	GPT	2875	c("ENST00000354769", "ENST00000394955", "ENST00000527165", "ENST00000527961", "ENST00000528431", "ENST00000531330", "ENST00000534702")	1.39	0.496	24.8	9.08e-07	1.63e-06	6.04
16	74600000	74700000	45500	-	ENSG00000168411	RFWD3	protein_coding	chromosome	ring finger and WD repeat domain 3 [Source:HGNC Symbol;Acc:HGNC:25539]	ENSG00000168411.14	RFWD3	55159	c("ENST00000361070", "ENST00000571750", "ENST00000571776", "ENST00000572337", "ENST00000572610", "ENST00000572840", "ENST00000572990", "ENST00000575113", "ENST00000575154", "ENST00000575281", "ENST00000575397", "ENST00000576652")	0.364	5.68	24.8	9.08e-07	1.63e-06	6.04
6	5080000	5090000	4910	+	ENSG00000219607	PPP1R3G	protein_coding	chromosome	protein phosphatase 1 regulatory subunit 3G [Source:HGNC Symbol;Acc:HGNC:14945]	ENSG00000219607.3	PPP1R3G	648791	ENST00000405617	-0.881	2.87	24.8	9.14e-07	1.64e-06	6.04
6	31600000	31600000	2270	+	ENSG00000226979	LTA	protein_coding	chromosome	lymphotoxin alpha [Source:HGNC Symbol;Acc:HGNC:6709]	ENSG00000226979.8	LTA	4049	c("ENST00000418386", "ENST00000454783", "ENST00000471842", "ENST00000489638")	1.8	1.88	24.7	9.18e-07	1.65e-06	6.04
17	35900000	35900000	9300	-	ENSG00000271503	CCL5	protein_coding	chromosome	C-C motif chemokine ligand 5 [Source:HGNC Symbol;Acc:HGNC:10632]	ENSG00000271503.6	CCL5	6352	c("ENST00000603197", "ENST00000605140", "ENST00000605509", "ENST00000651122")	0.638	6.56	24.7	9.22e-07	1.66e-06	6.04
1	23500000	23500000	24800	-	ENSG00000007968	E2F2	protein_coding	chromosome	E2F transcription factor 2 [Source:HGNC Symbol;Acc:HGNC:3114]	ENSG00000007968.7	E2F2	1870	c("ENST00000361729", "ENST00000487237")	0.785	4.43	24.7	9.27e-07	1.67e-06	6.03
19	43500000	43500000	20500	-	ENSG00000105755	ETHE1	protein_coding	chromosome	ETHE1 persulfide dioxygenase [Source:HGNC Symbol;Acc:HGNC:23287]	ENSG00000105755.8	ETHE1	23474	c("ENST00000292147", "ENST00000594342", "ENST00000595115", "ENST00000598330", "ENST00000600651", "ENST00000602138")	0.635	3.57	24.7	9.36e-07	1.68e-06	6.03
19	17800000	17800000	23300	-	ENSG00000105639	JAK3	protein_coding	chromosome	Janus kinase 3 [Source:HGNC Symbol;Acc:HGNC:6193]	ENSG00000105639.18	JAK3	3718	c("ENST00000458235", "ENST00000526008", "ENST00000527031", "ENST00000527670", "ENST00000528293", "ENST00000528705", "ENST00000534444")	0.46	7.21	24.7	9.39e-07	1.69e-06	6.03
2	87700000	87800000	11400	+	ENSG00000125551	PLGLB2	protein_coding	chromosome	plasminogen like B2 [Source:HGNC Symbol;Acc:HGNC:9073]	ENSG00000125551.19	PLGLB2	5342	c("ENST00000359481", "ENST00000410086", "ENST00000465361")	0.643	3.18	24.7	9.39e-07	1.69e-06	6.03
13	1.03e+08	1.03e+08	7920	-	ENSG00000151287	TEX30	protein_coding	chromosome	testis expressed 30 [Source:HGNC Symbol;Acc:HGNC:25188]	ENSG00000151287.17	TEX30	93081	c("ENST00000376019", "ENST00000376021", "ENST00000376022", "ENST00000376027", "ENST00000376029", "ENST00000376032", "ENST00000487260")	0.551	3.41	24.7	9.42e-07	1.69e-06	6.03
19	12800000	12800000	11600	+	ENSG00000284491	THSD8	protein_coding	chromosome	thrombospondin type 1 domain containing 8 [Source:HGNC Symbol;Acc:HGNC:53785]	ENSG00000284491.2	THSD8	NA	c("ENST00000639767", "ENST00000639810", "ENST00000643364")	1.52	1.42	24.7	9.5e-07	1.71e-06	6.02
19	6580000	6600000	20900	-	ENSG00000125726	CD70	protein_coding	chromosome	CD70 molecule [Source:HGNC Symbol;Acc:HGNC:11937]	ENSG00000125726.11	CD70	970	c("ENST00000245903", "ENST00000423145", "ENST00000597430")	1.04	3.72	24.7	9.51e-07	1.71e-06	6.02
1	1.19e+08	1.19e+08	109000	-	ENSG00000116874	WARS2	protein_coding	chromosome	tryptophanyl tRNA synthetase 2, mitochondrial [Source:HGNC Symbol;Acc:HGNC:12730]	ENSG00000116874.11	WARS2	10352	c("ENST00000235521", "ENST00000369426", "ENST00000495746", "ENST00000497402", "ENST00000497761")	-0.535	3.63	24.7	9.52e-07	1.71e-06	6.02
17	43800000	43800000	12900	-	ENSG00000108861	DUSP3	protein_coding	chromosome	dual specificity phosphatase 3 [Source:HGNC Symbol;Acc:HGNC:3069]	ENSG00000108861.9	DUSP3	1845	c("ENST00000226004", "ENST00000590342", "ENST00000590753", "ENST00000590935", "ENST00000591618")	-0.696	5.04	24.7	9.53e-07	1.71e-06	6.02
8	1.25e+08	1.25e+08	67600	-	ENSG00000164961	WASHC5	protein_coding	chromosome	WASH complex subunit 5 [Source:HGNC Symbol;Acc:HGNC:28984]	ENSG00000164961.16	WASHC5	9897	c("ENST00000318410", "ENST00000517845", "ENST00000519042", "ENST00000519340", "ENST00000521109", "ENST00000523297", "ENST00000523397", "ENST00000530856")	0.338	5.89	24.7	9.56e-07	1.72e-06	6.02
9	70500000	71400000	918000	-	ENSG00000083067	TRPM3	protein_coding	chromosome	transient receptor potential cation channel subfamily M member 3 [Source:HGNC Symbol;Acc:HGNC:17992]	ENSG00000083067.22	TRPM3	80036	c("ENST00000354500", "ENST00000357533", "ENST00000358082", "ENST00000360823", "ENST00000361823", "ENST00000377097", "ENST00000377101", "ENST00000377105", "ENST00000377110", "ENST00000377111", "ENST00000396280", "ENST00000396283", "ENST00000396285", "ENST00000396292", "ENST00000408909", "ENST00000437699")	0.828	2.39	24.7	9.58e-07	1.72e-06	6.02
20	34400000	34500000	178000	+	ENSG00000078747	ITCH	protein_coding	chromosome	itchy E3 ubiquitin protein ligase [Source:HGNC Symbol;Acc:HGNC:13890]	ENSG00000078747.15	ITCH	83737	c("ENST00000262650", "ENST00000374864", "ENST00000461661", "ENST00000479215", "ENST00000483727", "ENST00000486883", "ENST00000535650", "ENST00000654846", "ENST00000658310", "ENST00000660337", "ENST00000662871", "ENST00000664852", "ENST00000665346", "ENST00000665428", "ENST00000665484", "ENST00000670516")	-0.446	6.4	24.7	9.61e-07	1.72e-06	6.02
2	1.31e+08	1.31e+08	28700	+	ENSG00000240253	FAR2P3	transcribed_unprocessed_pseudogene	chromosome	fatty acyl-CoA reductase 2 pseudogene 3 [Source:HGNC Symbol;Acc:HGNC:49285]	ENSG00000240253.6	FAR2P3	NA	c("ENST00000425151", "ENST00000430837", "ENST00000434289", "ENST00000434661", "ENST00000447059", "ENST00000652553")	-1.24	0.76	24.6	9.62e-07	1.73e-06	6.02
14	49600000	49600000	10100	-	ENSG00000165506	DNAAF2	protein_coding	chromosome	dynein axonemal assembly factor 2 [Source:HGNC Symbol;Acc:HGNC:20188]	ENSG00000165506.14	DNAAF2	55172	c("ENST00000298292", "ENST00000406043")	-0.475	4.57	24.6	9.63e-07	1.73e-06	6.02
5	1.76e+08	1.76e+08	5040	-	ENSG00000048162	NOP16	protein_coding	chromosome	NOP16 nucleolar protein [Source:HGNC Symbol;Acc:HGNC:26934]	ENSG00000048162.20	NOP16	51491	c("ENST00000502577", "ENST00000502663", "ENST00000503849", "ENST00000504821", "ENST00000509257", "ENST00000510608", "ENST00000614830", "ENST00000616685", "ENST00000618911", "ENST00000619979", "ENST00000621444")	0.445	4.62	24.6	9.67e-07	1.73e-06	6.01
5	1.51e+08	1.51e+08	43000	-	ENSG00000198624	CCDC69	protein_coding	chromosome	coiled-coil domain containing 69 [Source:HGNC Symbol;Acc:HGNC:24487]	ENSG00000198624.13	CCDC69	26112	c("ENST00000355417", "ENST00000518189", "ENST00000519448", "ENST00000519740", "ENST00000521308", "ENST00000522179", "ENST00000522964", "ENST00000524344")	-0.418	7.51	24.6	9.68e-07	1.74e-06	6.01
4	82900000	8.3e+07	103000	-	ENSG00000189308	LIN54	protein_coding	chromosome	lin-54 DREAM MuvB core complex component [Source:HGNC Symbol;Acc:HGNC:25397]	ENSG00000189308.11	LIN54	132660	c("ENST00000340417", "ENST00000442461", "ENST00000446851", "ENST00000505397", "ENST00000505905", "ENST00000506560", "ENST00000508171", "ENST00000509748", "ENST00000510557", "ENST00000510877")	0.418	4.74	24.6	9.76e-07	1.75e-06	6.01
X	1.5e+08	1.5e+08	10200	+	ENSG00000197620	CXorf40A	protein_coding	chromosome	chromosome X open reading frame 40A [Source:HGNC Symbol;Acc:HGNC:28089]	ENSG00000197620.11	CXorf40A	91966	c("ENST00000359293", "ENST00000393985", "ENST00000422892", "ENST00000423421", "ENST00000423540", "ENST00000428236", "ENST00000431132", "ENST00000434353", "ENST00000441248", "ENST00000448332", "ENST00000450602", "ENST00000514208")	0.551	4.81	24.6	9.76e-07	1.75e-06	6.01
1	2050000	2190000	135000	+	ENSG00000067606	PRKCZ	protein_coding	chromosome	protein kinase C zeta [Source:HGNC Symbol;Acc:HGNC:9412]	ENSG00000067606.17	PRKCZ	5590	c("ENST00000378567", "ENST00000400921", "ENST00000419838", "ENST00000461106", "ENST00000461465", "ENST00000466352", "ENST00000466651", "ENST00000468310", "ENST00000470511", "ENST00000470596", "ENST00000470986", "ENST00000471018", "ENST00000472017", "ENST00000478770", "ENST00000479263", "ENST00000479566", "ENST00000481140", "ENST00000482686", "ENST00000484419", "ENST00000486681", "ENST00000495347", "ENST00000496325", "ENST00000497183", "ENST00000503297", "ENST00000503672", "ENST00000505322")	-0.582	3.81	24.6	9.77e-07	1.75e-06	6.01
10	87900000	8.8e+07	108000	+	ENSG00000171862	PTEN	protein_coding	chromosome	phosphatase and tensin homolog [Source:HGNC Symbol;Acc:HGNC:9588]	ENSG00000171862.11	PTEN	5728	c("ENST00000371953", "ENST00000462694", "ENST00000472832", "ENST00000487939", "ENST00000498703", "ENST00000618586")	0.393	7.55	24.6	9.83e-07	1.76e-06	6.01
16	57800000	57900000	105000	-	ENSG00000140859	KIFC3	protein_coding	chromosome	kinesin family member C3 [Source:HGNC Symbol;Acc:HGNC:6326]	ENSG00000140859.16	KIFC3	3801	c("ENST00000379655", "ENST00000421376", "ENST00000445690", "ENST00000465878", "ENST00000540079", "ENST00000541240", "ENST00000543930", "ENST00000561524", "ENST00000562311", "ENST00000562503", "ENST00000562903", "ENST00000562984", "ENST00000563028", "ENST00000563266", "ENST00000563295", "ENST00000564136", "ENST00000564204", "ENST00000564891", "ENST00000565270", "ENST00000565351", "ENST00000565397", "ENST00000565481", "ENST00000565684", "ENST00000565753", "ENST00000565871", "ENST00000566648", "ENST00000566914",
ENST00000566975, "ENST00000567059", "ENST00000567204", "ENST00000567479", "ENST00000569112", "ENST00000569222", "ENST00000569619", "ENST00000623271")	-1.11	3.38	24.6	9.84e-07	1.76e-06	6.01
20	49900000	5e+07	17600	+	ENSG00000124226	RNF114	protein_coding	chromosome	ring finger protein 114 [Source:HGNC Symbol;Acc:HGNC:13094]	ENSG00000124226.11	RNF114	55905	c("ENST00000244061", "ENST00000622920", "ENST00000622999", "ENST00000623528", "ENST00000623732", "ENST00000624620", "ENST00000624666", "ENST00000625177")	-0.276	6.63	24.6	9.92e-07	1.78e-06	6
11	6500000	6590000	96500	+	ENSG00000179532	DNHD1	protein_coding	chromosome	dynein heavy chain domain 1 [Source:HGNC Symbol;Acc:HGNC:26532]	ENSG00000179532.12	DNHD1	144132	c("ENST00000254579", "ENST00000354685", "ENST00000472080", "ENST00000473019", "ENST00000477562", "ENST00000496802", "ENST00000524401", "ENST00000525080", "ENST00000525883", "ENST00000526027", "ENST00000527143", "ENST00000527990", "ENST00000529821", "ENST00000530197", "ENST00000531903", "ENST00000532027", "ENST00000532467", "ENST00000533635", "ENST00000533649", "ENST00000534210")	0.518	5.12	24.6	9.93e-07	1.78e-06	6
11	24500000	25100000	586000	+	ENSG00000187398	LUZP2	protein_coding	chromosome	leucine zipper protein 2 [Source:HGNC Symbol;Acc:HGNC:23206]	ENSG00000187398.12	LUZP2	338645	c("ENST00000336930", "ENST00000405855", "ENST00000449567", "ENST00000528970", "ENST00000529015", "ENST00000531187", "ENST00000533227", "ENST00000620308")	-0.896	1.25	24.6	9.96e-07	1.78e-06	6
10	97200000	97300000	140000	-	ENSG00000269891	ARHGAP19-SLIT1	protein_coding	chromosome	ARHGAP19-SLIT1 readthrough (NMD candidate) [Source:HGNC Symbol;Acc:HGNC:48348]	ENSG00000269891.2	ARHGAP19-SLIT1	NA	c("ENST00000475285", "ENST00000479633")	-1.69	0.886	24.6	9.97e-07	1.79e-06	6
11	1.19e+08	1.19e+08	108000	+	ENSG00000110395	CBL	protein_coding	chromosome	Cbl proto-oncogene [Source:HGNC Symbol;Acc:HGNC:1541]	ENSG00000110395.6	CBL	867	c("ENST00000264033", "ENST00000634301", "ENST00000634586", "ENST00000634840", "ENST00000637974")	0.475	6.49	24.6	1e-06	1.79e-06	6
3	1.5e+08	1.5e+08	14000	-	ENSG00000114744	COMMD2	protein_coding	chromosome	COMM domain containing 2 [Source:HGNC Symbol;Acc:HGNC:24993]	ENSG00000114744.9	COMMD2	51122	c("ENST00000463077", "ENST00000469896", "ENST00000473414", "ENST00000483146", "ENST00000483708", "ENST00000490008", "ENST00000491617")	-0.347	5.58	24.6	1e-06	1.79e-06	6
17	1.8e+07	1.8e+07	61800	-	ENSG00000171953	ATPAF2	protein_coding	chromosome	ATP synthase mitochondrial F1 complex assembly factor 2 [Source:HGNC Symbol;Acc:HGNC:18802]	ENSG00000171953.16	ATPAF2	91647	c("ENST00000444058", "ENST00000462733", "ENST00000465337", "ENST00000467560", "ENST00000469327", "ENST00000474627", "ENST00000488753", "ENST00000496852", "ENST00000497871", "ENST00000577586", "ENST00000581698", "ENST00000584205", "ENST00000585101")	-0.379	4.52	24.6	1e-06	1.8e-06	6
18	12300000	12300000	36700	+	ENSG00000176014	TUBB6	protein_coding	chromosome	tubulin beta 6 class V [Source:HGNC Symbol;Acc:HGNC:20776]	ENSG00000176014.13	TUBB6	84617	c("ENST00000317702", "ENST00000417736", "ENST00000586653", "ENST00000586691", "ENST00000586810", "ENST00000587204", "ENST00000590103", "ENST00000590388", "ENST00000590693", "ENST00000590967", "ENST00000591208", "ENST00000591463", "ENST00000591909", "ENST00000592683")	-0.787	6.21	24.6	1.01e-06	1.8e-06	6
7	20100000	20200000	82800	-	ENSG00000183742	MACC1	protein_coding	chromosome	MET transcriptional regulator MACC1 [Source:HGNC Symbol;Acc:HGNC:30215]	ENSG00000183742.13	MACC1	346389	c("ENST00000332878", "ENST00000400331", "ENST00000471019", "ENST00000483317", "ENST00000589011")	0.811	4.22	24.6	1.01e-06	1.8e-06	6
12	1.13e+08	1.13e+08	34800	+	ENSG00000111331	OAS3	protein_coding	chromosome	2'-5'-oligoadenylate synthetase 3 [Source:HGNC Symbol;Acc:HGNC:8088]	ENSG00000111331.13	OAS3	4940	c("ENST00000228928", "ENST00000546638", "ENST00000546800", "ENST00000546973", "ENST00000548514", "ENST00000549918", "ENST00000551007")	-0.553	6.14	24.5	1.02e-06	1.83e-06	5.99
11	95800000	95800000	42700	+	ENSG00000166037	CEP57	protein_coding	chromosome	centrosomal protein 57 [Source:HGNC Symbol;Acc:HGNC:30794]	ENSG00000166037.11	CEP57	9702	c("ENST00000325486", "ENST00000325542", "ENST00000535224", "ENST00000535497", "ENST00000536587", "ENST00000537093", "ENST00000537677", "ENST00000538095", "ENST00000538158", "ENST00000538658", "ENST00000539855", "ENST00000540830", "ENST00000541150", "ENST00000541365", "ENST00000541768", "ENST00000544522")	0.346	6.14	24.5	1.03e-06	1.85e-06	5.99
11	60800000	60800000	16000	+	ENSG00000172689	MS4A10	protein_coding	chromosome	membrane spanning 4-domains A10 [Source:HGNC Symbol;Acc:HGNC:13368]	ENSG00000172689.2	MS4A10	341116	ENST00000308287	-0.801	3.06	24.5	1.03e-06	1.84e-06	5.99
5	1.69e+08	1.69e+08	30900	-	ENSG00000120137	PANK3	protein_coding	chromosome	pantothenate kinase 3 [Source:HGNC Symbol;Acc:HGNC:19365]	ENSG00000120137.7	PANK3	79646	c("ENST00000239231", "ENST00000520504", "ENST00000522176")	0.601	6.13	24.5	1.04e-06	1.86e-06	5.98
10	58200000	58300000	76400	-	ENSG00000151151	IPMK	protein_coding	chromosome	inositol polyphosphate multikinase [Source:HGNC Symbol;Acc:HGNC:20739]	ENSG00000151151.6	IPMK	253430	ENST00000373935	0.481	4.75	24.5	1.04e-06	1.87e-06	5.98
2	1.31e+08	1.31e+08	27800	-	ENSG00000173272	MZT2A	protein_coding	chromosome	mitotic spindle organizing protein 2A [Source:HGNC Symbol;Acc:HGNC:33187]	ENSG00000173272.16	MZT2A	653784	c("ENST00000309451", "ENST00000410036", "ENST00000427024", "ENST00000445782", "ENST00000488586", "ENST00000491265")	0.355	5.26	24.5	1.04e-06	1.87e-06	5.98
8	1.28e+08	1.28e+08	7520	+	ENSG00000136997	MYC	protein_coding	chromosome	MYC proto-oncogene, bHLH transcription factor [Source:HGNC Symbol;Acc:HGNC:7553]	ENSG00000136997.19	MYC	4609	c("ENST00000259523", "ENST00000377970", "ENST00000517291", "ENST00000520751", "ENST00000524013", "ENST00000613283", "ENST00000621592", "ENST00000641036", "ENST00000641252", "ENST00000651626", "ENST00000652131", "ENST00000652288")	-0.743	7.31	24.5	1.05e-06	1.88e-06	5.98
12	8950000	9010000	60700	+	ENSG00000139187	KLRG1	protein_coding	chromosome	killer cell lectin like receptor G1 [Source:HGNC Symbol;Acc:HGNC:6380]	ENSG00000139187.10	KLRG1	10219	c("ENST00000266551", "ENST00000356986", "ENST00000538029", "ENST00000539240", "ENST00000541957", "ENST00000543895", "ENST00000544226")	0.609	2.61	24.5	1.05e-06	1.88e-06	5.98
7	75500000	75500000	10700	+	ENSG00000170092	SPDYE5	protein_coding	chromosome	speedy/RINGO cell cycle regulator family member E5 [Source:HGNC Symbol;Acc:HGNC:35464]	ENSG00000170092.14	SPDYE5	442590	c("ENST00000455862", "ENST00000624640", "ENST00000625065")	-0.732	2.47	24.5	1.05e-06	1.88e-06	5.98
19	51600000	51600000	4250	-	ENSG00000254415	SIGLEC14	protein_coding	chromosome	sialic acid binding Ig like lectin 14 [Source:HGNC Symbol;Acc:HGNC:32926]	ENSG00000254415.3	SIGLEC14	100049587	c("ENST00000360844", "ENST00000533866")	-0.861	4.52	24.5	1.05e-06	1.88e-06	5.98
18	3260000	3280000	17000	+	ENSG00000118680	MYL12B	protein_coding	chromosome	myosin light chain 12B [Source:HGNC Symbol;Acc:HGNC:29827]	ENSG00000118680.13	MYL12B	103910	c("ENST00000237500", "ENST00000400175", "ENST00000581193", "ENST00000584539", "ENST00000648965")	0.39	7.54	24.5	1.06e-06	1.89e-06	5.98
16	4880000	4960000	78200	-	ENSG00000118898	PPL	protein_coding	chromosome	periplakin [Source:HGNC Symbol;Acc:HGNC:9273]	ENSG00000118898.16	PPL	5493	c("ENST00000345988", "ENST00000588556", "ENST00000589090", "ENST00000590093", "ENST00000590782", "ENST00000592772")	1.57	3.25	24.5	1.06e-06	1.89e-06	5.98
2	1.91e+08	1.91e+08	122000	-	ENSG00000138378	STAT4	protein_coding	chromosome	signal transducer and activator of transcription 4 [Source:HGNC Symbol;Acc:HGNC:11365]	ENSG00000138378.19	STAT4	6775	c("ENST00000358470", "ENST00000392320", "ENST00000409995", "ENST00000413064", "ENST00000432798", "ENST00000450994", "ENST00000463951", "ENST00000470708", "ENST00000495326", "ENST00000495849", "ENST00000647167")	0.824	3.21	24.4	1.06e-06	1.9e-06	5.97
7	7.7e+07	7.7e+07	25700	+	ENSG00000186704	DTX2P1	transcribed_unprocessed_pseudogene	chromosome	DTX2 pseudogene 1 [Source:HGNC Symbol;Acc:HGNC:42352]	ENSG00000186704.9	DTX2P1	NA	ENST00000425797	0.602	2.81	24.4	1.06e-06	1.9e-06	5.97
14	1.02e+08	1.03e+08	140000	+	ENSG00000196663	TECPR2	protein_coding	chromosome	tectonin beta-propeller repeat containing 2 [Source:HGNC Symbol;Acc:HGNC:19957]	ENSG00000196663.16	TECPR2	9895	c("ENST00000359520", "ENST00000557786", "ENST00000558678", "ENST00000559124", "ENST00000560060", "ENST00000561099", "ENST00000561228")	0.744	3.55	24.5	1.06e-06	1.9e-06	5.97
22	42600000	42600000	31200	-	ENSG00000100227	POLDIP3	protein_coding	chromosome	DNA polymerase delta interacting protein 3 [Source:HGNC Symbol;Acc:HGNC:23782]	ENSG00000100227.18	POLDIP3	84271	c("ENST00000252115", "ENST00000339677", "ENST00000348657", "ENST00000445215", "ENST00000451060", "ENST00000454057", "ENST00000463133", "ENST00000491021", "ENST00000617178")	-0.322	6.4	24.4	1.07e-06	1.92e-06	5.97
6	35500000	35500000	2380	+	ENSG00000198755	RPL10A	protein_coding	chromosome	ribosomal protein L10a [Source:HGNC Symbol;Acc:HGNC:10299]	ENSG00000198755.11	RPL10A	4736	c("ENST00000322203", "ENST00000464112", "ENST00000467020", "ENST00000478340", "ENST00000490335")	0.439	8.91	24.4	1.07e-06	1.92e-06	5.97
6	33200000	33200000	4220	+	ENSG00000204227	RING1	protein_coding	chromosome	ring finger protein 1 [Source:HGNC Symbol;Acc:HGNC:10018]	ENSG00000204227.5	RING1	6015	c("ENST00000374656", "ENST00000478431")	1.54	3.63	24.4	1.07e-06	1.91e-06	5.97
11	33100000	33100000	895	-	ENSG00000213713	PIGCP1	processed_pseudogene	chromosome	phosphatidylinositol glycan anchor biosynthesis class C pseudogene 1 [Source:HGNC Symbol;Acc:HGNC:8961]	ENSG00000213713.3	PIGCP1	NA	ENST00000527583	1.02	0.984	24.4	1.07e-06	1.91e-06	5.97
5	1.41e+08	1.41e+08	6510	-	ENSG00000113108	APBB3	protein_coding	chromosome	amyloid beta precursor protein binding family B member 3 [Source:HGNC Symbol;Acc:HGNC:20708]	ENSG00000113108.19	APBB3	10307	c("ENST00000354402", "ENST00000356738", "ENST00000357560", "ENST00000358580", "ENST00000412920", "ENST00000467078", "ENST00000503850", "ENST00000503979", "ENST00000504872", "ENST00000505617", "ENST00000506165", "ENST00000506289", "ENST00000506958", "ENST00000509914", "ENST00000510241", "ENST00000511201", "ENST00000511459", "ENST00000511463", "ENST00000511896", "ENST00000513507", "ENST00000515056")	0.631	4.6	24.4	1.08e-06	1.94e-06	5.96
1	6590000	6610000	23900	-	ENSG00000162413	KLHL21	protein_coding	chromosome	kelch like family member 21 [Source:HGNC Symbol;Acc:HGNC:29041]	ENSG00000162413.16	KLHL21	9903	c("ENST00000377658", "ENST00000377663", "ENST00000463043", "ENST00000467612", "ENST00000496707", "ENST00000610898")	0.541	5.22	24.4	1.08e-06	1.93e-06	5.97
7	21900000	21900000	45000	-	ENSG00000164649	CDCA7L	protein_coding	chromosome	cell division cycle associated 7 like [Source:HGNC Symbol;Acc:HGNC:30777]	ENSG00000164649.20	CDCA7L	55536	c("ENST00000356195", "ENST00000373934", "ENST00000406877", "ENST00000435031", "ENST00000435717", "ENST00000447180", "ENST00000457951", "ENST00000465490", "ENST00000488845", "ENST00000489669")	-0.523	7.09	24.4	1.08e-06	1.94e-06	5.96
3	52400000	52400000	12100	-	ENSG00000010319	SEMA3G	protein_coding	chromosome	semaphorin 3G [Source:HGNC Symbol;Acc:HGNC:30400]	ENSG00000010319.7	SEMA3G	56920	c("ENST00000231721", "ENST00000465657", "ENST00000475739")	1.46	1.05	24.4	1.09e-06	1.95e-06	5.96
19	20300000	20400000	84700	-	ENSG00000231205	ZNF826P	transcribed_unprocessed_pseudogene	chromosome	zinc finger protein 826, pseudogene [Source:HGNC Symbol;Acc:HGNC:33875]	ENSG00000231205.11	ZNF826P	NA	c("ENST00000541160", "ENST00000542380", "ENST00000596724", "ENST00000597334", "ENST00000600513", "ENST00000615684", "ENST00000622273")	0.617	3.31	24.4	1.09e-06	1.95e-06	5.96
17	7e+06	7010000	14700	+	ENSG00000108839	ALOX12	protein_coding	chromosome	arachidonate 12-lipoxygenase, 12S type [Source:HGNC Symbol;Acc:HGNC:429]	ENSG00000108839.12	ALOX12	239	c("ENST00000251535", "ENST00000406228", "ENST00000480801")	-0.841	1.82	24.4	1.1e-06	1.97e-06	5.96
1	1.6e+08	1.6e+08	1610	+	ENSG00000158716	DUSP23	protein_coding	chromosome	dual specificity phosphatase 23 [Source:HGNC Symbol;Acc:HGNC:21480]	ENSG00000158716.9	DUSP23	54935	c("ENST00000368107", "ENST00000368108", "ENST00000368109")	0.634	2.43	24.4	1.1e-06	1.96e-06	5.96
16	19500000	19600000	29600	+	ENSG00000103540	CCP110	protein_coding	chromosome	centriolar coiled-coil protein 110 [Source:HGNC Symbol;Acc:HGNC:24342]	ENSG00000103540.16	CCP110	9738	c("ENST00000381396", "ENST00000396208", "ENST00000396212", "ENST00000561888", "ENST00000562083", "ENST00000562616", "ENST00000565376", "ENST00000566523", "ENST00000567451", "ENST00000569190", "ENST00000573412")	0.432	5.17	24.3	1.11e-06	1.99e-06	5.95
1	2.03e+08	2.03e+08	85000	-	ENSG00000117139	KDM5B	protein_coding	chromosome	lysine demethylase 5B [Source:HGNC Symbol;Acc:HGNC:18039]	ENSG00000117139.17	KDM5B	10765	c("ENST00000235790", "ENST00000367264", "ENST00000367265", "ENST00000456180", "ENST00000467487", "ENST00000470573", "ENST00000472822", "ENST00000491153", "ENST00000498276", "ENST00000602511", "ENST00000647657", "ENST00000647747", "ENST00000647754", "ENST00000647757", "ENST00000648056", "ENST00000648099", "ENST00000648338", "ENST00000648354", "ENST00000648469", "ENST00000648473", "ENST00000648676", "ENST00000648738", "ENST00000648744", "ENST00000648958", "ENST00000649089", "ENST00000649200", "ENST00000649230",
ENST00000649321, "ENST00000649339", "ENST00000649388", "ENST00000649400", "ENST00000649542", "ENST00000649770", "ENST00000649929", "ENST00000650368", "ENST00000650417", "ENST00000650422", "ENST00000650493", "ENST00000650506", "ENST00000650569")	-0.462	6.29	24.4	1.11e-06	1.98e-06	5.95
1	1510000	1530000	22500	+	ENSG00000197785	ATAD3A	protein_coding	chromosome	ATPase family AAA domain containing 3A [Source:HGNC Symbol;Acc:HGNC:25567]	ENSG00000197785.14	ATAD3A	55210	c("ENST00000339113", "ENST00000378755", "ENST00000378756", "ENST00000400830", "ENST00000429957", "ENST00000439513", "ENST00000536055", "ENST00000672388")	0.537	4.57	24.3	1.12e-06	1.99e-06	5.95
16	25100000	25200000	66500	+	ENSG00000205629	LCMT1	protein_coding	chromosome	leucine carboxyl methyltransferase 1 [Source:HGNC Symbol;Acc:HGNC:17557]	ENSG00000205629.12	LCMT1	51451	c("ENST00000380962", "ENST00000380966", "ENST00000399069", "ENST00000564011", "ENST00000570981", "ENST00000572761", "ENST00000572869", "ENST00000573435", "ENST00000574450", "ENST00000575396", "ENST00000576382", "ENST00000576625", "ENST00000577157")	0.371	4.24	24.3	1.12e-06	2e-06	5.95
20	29500000	29500000	17000	-	ENSG00000282995	FRG1EP	unprocessed_pseudogene	chromosome	FSHD region gene 1 family member E, pseudogene [Source:HGNC Symbol;Acc:HGNC:51764]	ENSG00000282995.1	FRG1EP	NA	ENST00000634469	-1.05	-0.109	24.3	1.12e-06	2e-06	5.95
1	1.54e+08	1.54e+08	9090	-	ENSG00000143570	SLC39A1	protein_coding	chromosome	solute carrier family 39 member 1 [Source:HGNC Symbol;Acc:HGNC:12876]	ENSG00000143570.18	SLC39A1	27173	c("ENST00000310483", "ENST00000356205", "ENST00000368621", "ENST00000368623", "ENST00000413622", "ENST00000417348", "ENST00000429040", "ENST00000461071", "ENST00000537590", "ENST00000617697", "ENST00000621013")	0.504	5.61	24.3	1.13e-06	2.01e-06	5.95
19	42500000	42600000	53900	-	ENSG00000079385	CEACAM1	protein_coding	chromosome	carcinoembryonic antigen related cell adhesion molecule 1 [Source:HGNC Symbol;Acc:HGNC:1814]	ENSG00000079385.22	CEACAM1	634	c("ENST00000161559", "ENST00000344391", "ENST00000352591", "ENST00000358394", "ENST00000377806", "ENST00000403136", "ENST00000403444", "ENST00000403461", "ENST00000465051", "ENST00000471298", "ENST00000485605", "ENST00000488639", "ENST00000599389", "ENST00000600172")	0.649	4.07	24.3	1.14e-06	2.03e-06	5.94
12	49600000	49600000	22800	-	ENSG00000135436	FAM186B	protein_coding	chromosome	family with sequence similarity 186 member B [Source:HGNC Symbol;Acc:HGNC:25296]	ENSG00000135436.8	FAM186B	84070	c("ENST00000257894", "ENST00000532262", "ENST00000533372", "ENST00000548841", "ENST00000551047")	1.14	0.705	24.3	1.15e-06	2.05e-06	5.94
2	85800000	85800000	40000	+	ENSG00000168874	ATOH8	protein_coding	chromosome	atonal bHLH transcription factor 8 [Source:HGNC Symbol;Acc:HGNC:24126]	ENSG00000168874.13	ATOH8	84913	c("ENST00000306279", "ENST00000463422", "ENST00000469442", "ENST00000473116", "ENST00000489682")	1.39	0.529	24.3	1.15e-06	2.05e-06	5.94
CHR_HSCHR16_1_CTG1	15500000	15700000	191000	+	ENSG00000278823	BMERB1	protein_coding	chromosome	bMERB domain containing 1 [Source:HGNC Symbol;Acc:HGNC:19213]	ENSG00000278823.4	BMERB1	89927	c("ENST00000610499", "ENST00000615273", "ENST00000631695", "ENST00000631883", "ENST00000632141", "ENST00000632738", "ENST00000632906", "ENST00000633657", "ENST00000633982", "ENST00000633993")	-1.01	0.258	24.3	1.15e-06	2.05e-06	5.94
15	51800000	51900000	118000	+	ENSG00000138594	TMOD3	protein_coding	chromosome	tropomodulin 3 [Source:HGNC Symbol;Acc:HGNC:11873]	ENSG00000138594.14	TMOD3	c(29766, 112268148)	c("ENST00000308580", "ENST00000558300", "ENST00000558455", "ENST00000558666", "ENST00000558714", "ENST00000559202", "ENST00000560549", "ENST00000560725", "ENST00000561136", "ENST00000561408", "ENST00000561438")	-0.338	6.66	24.3	1.16e-06	2.06e-06	5.94
16	29900000	3e+07	32200	+	ENSG00000149932	TMEM219	protein_coding	chromosome	transmembrane protein 219 [Source:HGNC Symbol;Acc:HGNC:25201]	ENSG00000149932.17	TMEM219	124446	c("ENST00000279396", "ENST00000414689", "ENST00000561899", "ENST00000566848", "ENST00000569445", "ENST00000569481", "ENST00000570255", "ENST00000575829")	-0.415	5.63	24.3	1.16e-06	2.07e-06	5.94
22	18900000	18900000	8210	+	ENSG00000183628	DGCR6	protein_coding	chromosome	DiGeorge syndrome critical region gene 6 [Source:HGNC Symbol;Acc:HGNC:2846]	ENSG00000183628.13	DGCR6	8214	c("ENST00000331444", "ENST00000413981", "ENST00000427407", "ENST00000436645", "ENST00000477156", "ENST00000480608", "ENST00000483718", "ENST00000608842")	1.11	1.28	24.3	1.16e-06	2.07e-06	5.94
2	9840000	9930000	91000	+	ENSG00000115750	TAF1B	protein_coding	chromosome	TATA-box binding protein associated factor, RNA polymerase I subunit B [Source:HGNC Symbol;Acc:HGNC:11533]	ENSG00000115750.17	TAF1B	9014	c("ENST00000263663", "ENST00000402170", "ENST00000404869", "ENST00000416181", "ENST00000434858", "ENST00000469895", "ENST00000480197", "ENST00000490432", "ENST00000492648", "ENST00000497182", "ENST00000625239")	-0.4	4.27	24.2	1.17e-06	2.09e-06	5.93
15	78800000	78800000	52300	-	ENSG00000136378	ADAMTS7	protein_coding	chromosome	ADAM metallopeptidase with thrombospondin type 1 motif 7 [Source:HGNC Symbol;Acc:HGNC:223]	ENSG00000136378.15	ADAMTS7	11173	c("ENST00000388820", "ENST00000565793", "ENST00000566303", "ENST00000568712", "ENST00000569934")	1.41	2.18	24.3	1.17e-06	2.08e-06	5.93
18	59300000	59400000	31400	-	ENSG00000074695	LMAN1	protein_coding	chromosome	lectin, mannose binding 1 [Source:HGNC Symbol;Acc:HGNC:6631]	ENSG00000074695.6	LMAN1	3998	c("ENST00000251047", "ENST00000587561", "ENST00000587918", "ENST00000587940", "ENST00000592562")	0.658	6.93	24.2	1.18e-06	2.09e-06	5.93
12	6870000	6870000	3830	+	ENSG00000111669	TPI1	protein_coding	chromosome	triosephosphate isomerase 1 [Source:HGNC Symbol;Acc:HGNC:12009]	ENSG00000111669.15	TPI1	7167	c("ENST00000229270", "ENST00000396705", "ENST00000462761", "ENST00000474253", "ENST00000482209", "ENST00000488464", "ENST00000493987", "ENST00000495834", "ENST00000535434", "ENST00000613953")	0.59	8.33	24.2	1.18e-06	2.1e-06	5.93
10	14900000	1.5e+07	57100	-	ENSG00000152457	DCLRE1C	protein_coding	chromosome	DNA cross-link repair 1C [Source:HGNC Symbol;Acc:HGNC:17642]	ENSG00000152457.18	DCLRE1C	64421	c("ENST00000357717", "ENST00000378241", "ENST00000378242", "ENST00000378246", "ENST00000378249", "ENST00000378254", "ENST00000378255", "ENST00000378258", "ENST00000378278", "ENST00000378289", "ENST00000396817", "ENST00000418843", "ENST00000456122", "ENST00000489161", "ENST00000489845", "ENST00000492201")	-0.415	6.21	24.2	1.18e-06	2.1e-06	5.93
17	59200000	59300000	55500	+	ENSG00000153982	GDPD1	protein_coding	chromosome	glycerophosphodiester phosphodiesterase domain containing 1 [Source:HGNC Symbol;Acc:HGNC:20883]	ENSG00000153982.11	GDPD1	284161	c("ENST00000284116", "ENST00000578026", "ENST00000579020", "ENST00000579076", "ENST00000581140", "ENST00000581276", "ENST00000583543")	-0.626	3.96	24.2	1.18e-06	2.11e-06	5.93
11	28100000	28500000	419000	+	ENSG00000169519	METTL15	protein_coding	chromosome	methyltransferase like 15 [Source:HGNC Symbol;Acc:HGNC:26606]	ENSG00000169519.21	METTL15	196074	c("ENST00000303459", "ENST00000403099", "ENST00000406787", "ENST00000407364", "ENST00000437814", "ENST00000451385", "ENST00000468295", "ENST00000532947", "ENST00000634627", "ENST00000634721", "ENST00000634762", "ENST00000634973")	0.377	4.4	24.2	1.18e-06	2.1e-06	5.93
2	95800000	9.6e+07	155000	-	ENSG00000174501	ANKRD36C	protein_coding	chromosome	ankyrin repeat domain 36C [Source:HGNC Symbol;Acc:HGNC:32946]	ENSG00000174501.14	ANKRD36C	400986	c("ENST00000295246", "ENST00000456556", "ENST00000488721", "ENST00000528268", "ENST00000531153", "ENST00000534304", "ENST00000612359", "ENST00000619511")	-0.773	5.92	24.2	1.18e-06	2.1e-06	5.93
CHR_HSCHR6_MHC_COX_CTG1	32900000	32900000	18500	-	ENSG00000234154	HLA-DMB	protein_coding	chromosome	major histocompatibility complex, class II, DM beta [Source:HGNC Symbol;Acc:HGNC:4935]	ENSG00000234154.10	HLA-DMB	3109	c("ENST00000418759", "ENST00000424822", "ENST00000430099", "ENST00000435204", "ENST00000441177", "ENST00000466737", "ENST00000468229", "ENST00000483420")	1.57	0.787	24.2	1.18e-06	2.09e-06	5.93
6	99400000	99400000	24800	-	ENSG00000132423	COQ3	protein_coding	chromosome	coenzyme Q3, methyltransferase [Source:HGNC Symbol;Acc:HGNC:18175]	ENSG00000132423.12	COQ3	51805	c("ENST00000254759", "ENST00000369240", "ENST00000479163")	0.701	2.31	24.2	1.19e-06	2.12e-06	5.92
11	64300000	64400000	17300	+	ENSG00000168071	CCDC88B	protein_coding	chromosome	coiled-coil domain containing 88B [Source:HGNC Symbol;Acc:HGNC:26757]	ENSG00000168071.22	CCDC88B	283234	c("ENST00000301897", "ENST00000356786", "ENST00000359902", "ENST00000463837", "ENST00000472524", "ENST00000473405", "ENST00000479965", "ENST00000492980", "ENST00000494080", "ENST00000494566")	0.501	7.13	24.2	1.19e-06	2.12e-06	5.92
CHR_HSCHR7_2_CTG4_4	76600000	76600000	17300	-	ENSG00000276464	POMZP3	protein_coding	chromosome	POM121 and ZP3 fusion [Source:HGNC Symbol;Acc:HGNC:9203]	ENSG00000276464.4	POMZP3	22932	c("ENST00000615241", "ENST00000619075", "ENST00000631876", "ENST00000632234", "ENST00000633323")	0.61	3.02	24.2	1.19e-06	2.12e-06	5.92
7	16800000	16800000	30800	+	ENSG00000106537	TSPAN13	protein_coding	chromosome	tetraspanin 13 [Source:HGNC Symbol;Acc:HGNC:21643]	ENSG00000106537.8	TSPAN13	27075	c("ENST00000262067", "ENST00000466195")	-0.752	6.32	24.2	1.2e-06	2.13e-06	5.92
6	26400000	26400000	11000	+	ENSG00000124549	BTN2A3P	transcribed_unprocessed_pseudogene	chromosome	butyrophilin subfamily 2 member A3, pseudogene [Source:HGNC Symbol;Acc:HGNC:13229]	ENSG00000124549.14	BTN2A3P	NA	c("ENST00000377662", "ENST00000463944", "ENST00000465856", "ENST00000466808", "ENST00000475151")	1	1.98	45.3	1.2e-06	2.14e-06	5.92
1	2.31e+08	2.31e+08	58500	-	ENSG00000135766	EGLN1	protein_coding	chromosome	egl-9 family hypoxia inducible factor 1 [Source:HGNC Symbol;Acc:HGNC:1232]	ENSG00000135766.9	EGLN1	54583	c("ENST00000366641", "ENST00000476717", "ENST00000654803", "ENST00000658954", "ENST00000663780", "ENST00000667629", "ENST00000670301")	-0.355	6.18	24.2	1.2e-06	2.14e-06	5.92
10	87800000	87800000	89800	-	ENSG00000138138	ATAD1	protein_coding	chromosome	ATPase family AAA domain containing 1 [Source:HGNC Symbol;Acc:HGNC:25903]	ENSG00000138138.13	ATAD1	84896	c("ENST00000308448", "ENST00000328142", "ENST00000495903")	0.428	5.65	24.2	1.2e-06	2.14e-06	5.92
20	33700000	33700000	1580	+	ENSG00000182584	ACTL10	protein_coding	chromosome	actin like 10 [Source:HGNC Symbol;Acc:HGNC:16127]	ENSG00000182584.5	ACTL10	170487	ENST00000330271	-1.08	0.597	24.2	1.2e-06	2.13e-06	5.92
CHR_HSCHR22_1_CTG7	2.4e+07	2.4e+07	9110	-	ENSG00000275003	DDT	protein_coding	chromosome	D-dopachrome tautomerase [Source:HGNC Symbol;Acc:HGNC:2732]	ENSG00000275003.3	DDT	c(1652, 100037417)	c("ENST00000615721", "ENST00000626046", "ENST00000626838", "ENST00000626871", "ENST00000628625", "ENST00000629401", "ENST00000629936")	1.26	1.08	24.2	1.2e-06	2.13e-06	5.92
19	32700000	32800000	110000	+	ENSG00000173809	TDRD12	protein_coding	chromosome	tudor domain containing 12 [Source:HGNC Symbol;Acc:HGNC:25044]	ENSG00000173809.18	TDRD12	91646	c("ENST00000421545", "ENST00000444215", "ENST00000564769", "ENST00000637289", "ENST00000639142", "ENST00000647536")	-0.871	2.87	24.2	1.23e-06	2.18e-06	5.91
19	51400000	51400000	7780	-	ENSG00000142512	SIGLEC10	protein_coding	chromosome	sialic acid binding Ig like lectin 10 [Source:HGNC Symbol;Acc:HGNC:15620]	ENSG00000142512.15	SIGLEC10	89790	c("ENST00000339313", "ENST00000353836", "ENST00000357375", "ENST00000436984", "ENST00000439889", "ENST00000441969", "ENST00000442846", "ENST00000524527", "ENST00000525998", "ENST00000529627", "ENST00000530476")	-0.545	7	24.1	1.24e-06	2.21e-06	5.91
16	173000	174000	835	+	ENSG00000188536	HBA2	protein_coding	chromosome	hemoglobin subunit alpha 2 [Source:HGNC Symbol;Acc:HGNC:4824]	ENSG00000188536.13	HBA2	3040	c("ENST00000251595", "ENST00000397806", "ENST00000482565", "ENST00000484216")	1.82	6.73	24.1	1.24e-06	2.2e-06	5.91
19	35700000	35700000	1920	+	ENSG00000205155	PSENEN	protein_coding	chromosome	presenilin enhancer, gamma-secretase subunit [Source:HGNC Symbol;Acc:HGNC:30100]	ENSG00000205155.8	PSENEN	55851	c("ENST00000222266", "ENST00000587708", "ENST00000591949")	0.628	4.33	24.1	1.24e-06	2.2e-06	5.91
10	28700000	28700000	5420	+	ENSG00000095739	BAMBI	protein_coding	chromosome	BMP and activin membrane bound inhibitor [Source:HGNC Symbol;Acc:HGNC:30251]	ENSG00000095739.11	BAMBI	25805	c("ENST00000375533", "ENST00000497699")	1.34	1.83	24.1	1.25e-06	2.21e-06	5.9
20	25300000	25400000	96100	-	ENSG00000100997	ABHD12	protein_coding	chromosome	abhydrolase domain containing 12 [Source:HGNC Symbol;Acc:HGNC:15868]	ENSG00000100997.20	ABHD12	26090	c("ENST00000339157", "ENST00000376542", "ENST00000450393", "ENST00000461204", "ENST00000465694", "ENST00000471287", "ENST00000481556", "ENST00000491682", "ENST00000576316", "ENST00000671784", "ENST00000671858", "ENST00000672001", "ENST00000672114", "ENST00000672258", "ENST00000672331", "ENST00000672358", "ENST00000672406", "ENST00000672566", "ENST00000672596", "ENST00000672871", "ENST00000673094", "ENST00000673121", "ENST00000673227", "ENST00000673524")	0.419	4.98	24.1	1.25e-06	2.22e-06	5.9
17	47800000	47800000	6090	+	ENSG00000141294	LRRC46	protein_coding	chromosome	leucine rich repeat containing 46 [Source:HGNC Symbol;Acc:HGNC:25047]	ENSG00000141294.10	LRRC46	90506	c("ENST00000269025", "ENST00000579742", "ENST00000579971", "ENST00000584580", "ENST00000584809")	1.1	0.472	24.1	1.25e-06	2.22e-06	5.9
19	21400000	21400000	30500	+	ENSG00000196268	ZNF493	protein_coding	chromosome	zinc finger protein 493 [Source:HGNC Symbol;Acc:HGNC:23708]	ENSG00000196268.11	ZNF493	284443	c("ENST00000339914", "ENST00000355504", "ENST00000392288", "ENST00000594390", "ENST00000596302", "ENST00000596815", "ENST00000598152", "ENST00000599461", "ENST00000599517")	0.449	5.61	24.1	1.25e-06	2.23e-06	5.9
12	71900000	72200000	248000	+	ENSG00000139287	TPH2	protein_coding	chromosome	tryptophan hydroxylase 2 [Source:HGNC Symbol;Acc:HGNC:20692]	ENSG00000139287.13	TPH2	121278	c("ENST00000333850", "ENST00000546576", "ENST00000547278", "ENST00000547348", "ENST00000550403", "ENST00000551074")	-0.901	3.27	24.1	1.26e-06	2.23e-06	5.9
2	64100000	64100000	51800	-	ENSG00000197329	PELI1	protein_coding	chromosome	pellino E3 ubiquitin protein ligase 1 [Source:HGNC Symbol;Acc:HGNC:8827]	ENSG00000197329.12	PELI1	57162	c("ENST00000358912", "ENST00000466177", "ENST00000468869", "ENST00000494203")	-0.568	7.82	24.1	1.26e-06	2.24e-06	5.9
19	18900000	18900000	9480	+	ENSG00000105671	DDX49	protein_coding	chromosome	DEAD-box helicase 49 [Source:HGNC Symbol;Acc:HGNC:18684]	ENSG00000105671.12	DDX49	54555	c("ENST00000247003", "ENST00000593361", "ENST00000594021", "ENST00000595858", "ENST00000596502", "ENST00000598277", "ENST00000598972", "ENST00000599156", "ENST00000599373", "ENST00000599981", "ENST00000601772", "ENST00000601803", "ENST00000602113", "ENST00000629999")	0.516	4.63	24.1	1.27e-06	2.26e-06	5.9
2	53800000	53800000	7390	+	ENSG00000143942	CHAC2	protein_coding	chromosome	ChaC cation transport regulator homolog 2 [Source:HGNC Symbol;Acc:HGNC:32363]	ENSG00000143942.5	CHAC2	494143	ENST00000295304	0.961	3.02	24.1	1.27e-06	2.25e-06	5.9
11	59400000	59500000	14900	+	ENSG00000172320	OR5A1	protein_coding	chromosome	olfactory receptor family 5 subfamily A member 1 [Source:HGNC Symbol;Acc:HGNC:8319]	ENSG00000172320.3	OR5A1	219982	c("ENST00000302030", "ENST00000641045")	-0.658	3.86	24.1	1.27e-06	2.26e-06	5.9
X	276000	303000	27000	+	ENSG00000182378	PLCXD1	protein_coding	chromosome	phosphatidylinositol specific phospholipase C X domain containing 1 [Source:HGNC Symbol;Acc:HGNC:23148]	ENSG00000182378.14	PLCXD1	55344	c("ENST00000381657", "ENST00000381663", "ENST00000399012", "ENST00000415337", "ENST00000429181", "ENST00000430923", "ENST00000443019", "ENST00000445062", "ENST00000447472", "ENST00000448477", "ENST00000484611")	0.592	5.46	24.1	1.27e-06	2.26e-06	5.9
20	64100000	64200000	140000	+	ENSG00000196132	MYT1	protein_coding	chromosome	myelin transcription factor 1 [Source:HGNC Symbol;Acc:HGNC:7622]	ENSG00000196132.14	MYT1	4661	c("ENST00000328439", "ENST00000360149", "ENST00000536311", "ENST00000610671", "ENST00000622439", "ENST00000644172", "ENST00000650655", "ENST00000659024")	-1.14	1.34	24.1	1.27e-06	2.26e-06	5.9
1	20800000	21200000	371000	-	ENSG00000075151	EIF4G3	protein_coding	chromosome	eukaryotic translation initiation factor 4 gamma 3 [Source:HGNC Symbol;Acc:HGNC:3298]	ENSG00000075151.20	EIF4G3	8672	c("ENST00000264211", "ENST00000356916", "ENST00000374933", "ENST00000374935", "ENST00000400422", "ENST00000411888", "ENST00000435383", "ENST00000438975", "ENST00000463775", "ENST00000476088", "ENST00000485722", "ENST00000602326", "ENST00000634778", "ENST00000634879")	0.357	6.61	24.1	1.28e-06	2.27e-06	5.89
16	66400000	66500000	66200	+	ENSG00000166546	BEAN1	protein_coding	chromosome	brain expressed associated with NEDD4 1 [Source:HGNC Symbol;Acc:HGNC:24160]	ENSG00000166546.14	BEAN1	146227	c("ENST00000299694", "ENST00000536005", "ENST00000561796", "ENST00000562146", "ENST00000562849", "ENST00000563075", "ENST00000564819", "ENST00000566654", "ENST00000569272", "ENST00000618932", "ENST00000622872")	-0.941	1.71	24.1	1.28e-06	2.27e-06	5.89
17	43500000	43600000	51800	-	ENSG00000175832	ETV4	protein_coding	chromosome	ETS variant 4 [Source:HGNC Symbol;Acc:HGNC:3493]	ENSG00000175832.13	ETV4	2118	c("ENST00000319349", "ENST00000393664", "ENST00000538265", "ENST00000545089", "ENST00000545954", "ENST00000585508", "ENST00000586764", "ENST00000586826", "ENST00000587151", "ENST00000590236", "ENST00000591713")	1.29	1.42	24.1	1.28e-06	2.27e-06	5.89
7	32700000	32800000	25200	+	ENSG00000237004	ZNRF2P1	transcribed_processed_pseudogene	chromosome	zinc and ring finger 2 pseudogene 1 [Source:HGNC Symbol;Acc:HGNC:42792]	ENSG00000237004.4	ZNRF2P1	NA	c("ENST00000441407", "ENST00000650302")	-0.67	2.85	24.1	1.28e-06	2.28e-06	5.89
20	6.3e+07	6.3e+07	16900	+	ENSG00000101194	SLC17A9	protein_coding	chromosome	solute carrier family 17 member 9 [Source:HGNC Symbol;Acc:HGNC:16192]	ENSG00000101194.18	SLC17A9	63910	c("ENST00000370349", "ENST00000370351", "ENST00000411611", "ENST00000459704", "ENST00000483113", "ENST00000487303", "ENST00000488738")	0.691	5.6	24	1.29e-06	2.3e-06	5.89
13	87700000	87700000	23700	+	ENSG00000165300	SLITRK5	protein_coding	chromosome	SLIT and NTRK like family member 5 [Source:HGNC Symbol;Acc:HGNC:20295]	ENSG00000165300.7	SLITRK5	26050	ENST00000325089	0.702	3.12	24	1.3e-06	2.3e-06	5.89
14	8.1e+07	81100000	191000	+	ENSG00000165409	TSHR	protein_coding	chromosome	thyroid stimulating hormone receptor [Source:HGNC Symbol;Acc:HGNC:12373]	ENSG00000165409.17	TSHR	7253	c("ENST00000298171", "ENST00000342443", "ENST00000541158", "ENST00000553763", "ENST00000554263", "ENST00000554435", "ENST00000555326", "ENST00000556031", "ENST00000557096", "ENST00000636454", "ENST00000637447", "ENST00000642209")	-0.774	4.03	24	1.3e-06	2.31e-06	5.89
11	8110000	8170000	63000	-	ENSG00000166405	RIC3	protein_coding	chromosome	RIC3 acetylcholine receptor chaperone [Source:HGNC Symbol;Acc:HGNC:30338]	ENSG00000166405.15	RIC3	79608	c("ENST00000309737", "ENST00000335425", "ENST00000343202", "ENST00000419822", "ENST00000425599", "ENST00000524799", "ENST00000526962", "ENST00000528463", "ENST00000529035", "ENST00000529271", "ENST00000530060", "ENST00000531450")	-0.838	4.58	24	1.3e-06	2.31e-06	5.89
10	73800000	73800000	9890	-	ENSG00000166507	NDST2	protein_coding	chromosome	N-deacetylase and N-sulfotransferase 2 [Source:HGNC Symbol;Acc:HGNC:7681]	ENSG00000166507.18	NDST2	8509	c("ENST00000299641", "ENST00000309979", "ENST00000398701", "ENST00000429742", "ENST00000463410", "ENST00000465929", "ENST00000639645")	0.418	5.14	24	1.3e-06	2.31e-06	5.88
CHR_HSCHR6_MHC_MCF_CTG1	31400000	31400000	1200	+	ENSG00000227656	RPL3P2	processed_pseudogene	chromosome	ribosomal protein L3 pseudogene 2 [Source:HGNC Symbol;Acc:HGNC:17834]	ENSG00000227656.3	RPL3P2	NA	ENST00000434677	-1.74	3.19	24	1.3e-06	2.3e-06	5.89
12	56100000	56100000	1380	+	ENSG00000229117	RPL41	protein_coding	chromosome	ribosomal protein L41 [Source:HGNC Symbol;Acc:HGNC:10354]	ENSG00000229117.9	RPL41	6171	c("ENST00000358888", "ENST00000501597", "ENST00000546485", "ENST00000546591", "ENST00000546654", "ENST00000552314")	-0.408	10.6	24	1.31e-06	2.33e-06	5.88
CHR_HSCHR1_2_CTG31	1.55e+08	1.55e+08	12300	+	ENSG00000263324	HCN3	protein_coding	chromosome	hyperpolarization activated cyclic nucleotide gated potassium channel 3 [Source:HGNC Symbol;Acc:HGNC:19183]	ENSG00000263324.5	HCN3	57657	c("ENST00000572822", "ENST00000573962", "ENST00000575670", "ENST00000576844")	1.18	1.33	24	1.31e-06	2.32e-06	5.88
1	2.06e+08	2.06e+08	7500	-	ENSG00000117280	RAB29	protein_coding	chromosome	RAB29, member RAS oncogene family [Source:HGNC Symbol;Acc:HGNC:9789]	ENSG00000117280.13	RAB29	8934	c("ENST00000235932", "ENST00000367139", "ENST00000414729", "ENST00000437324", "ENST00000446390", "ENST00000468887", "ENST00000492534", "ENST00000528078", "ENST00000533111")	-0.433	6.78	24	1.32e-06	2.33e-06	5.88
1	1.54e+08	1.54e+08	39300	-	ENSG00000143549	TPM3	protein_coding	chromosome	tropomyosin 3 [Source:HGNC Symbol;Acc:HGNC:12012]	ENSG00000143549.21	TPM3	7170	c("ENST00000271850", "ENST00000302206", "ENST00000312970", "ENST00000323144", "ENST00000328159", "ENST00000330188", "ENST00000341372", "ENST00000341485", "ENST00000368527", "ENST00000368530", "ENST00000368531", "ENST00000368533", "ENST00000368545", "ENST00000466010", "ENST00000469717", "ENST00000473036", "ENST00000504663", "ENST00000505010", "ENST00000509409", "ENST00000509601", "ENST00000513769", "ENST00000515609", "ENST00000611659", "ENST00000651641", "ENST00000651644", "ENST00000651731", "ENST00000651873"
)	-0.368	9.1	24	1.32e-06	2.35e-06	5.88
19	53900000	53900000	11700	+	ENSG00000179820	MYADM	protein_coding	chromosome	myeloid associated differentiation marker [Source:HGNC Symbol;Acc:HGNC:7544]	ENSG00000179820.16	MYADM	91663	c("ENST00000336967", "ENST00000391768", "ENST00000391769", "ENST00000391770", "ENST00000391771", "ENST00000414489", "ENST00000421337", "ENST00000422045", "ENST00000439000", "ENST00000448420", "ENST00000651087")	-0.747	6.57	24	1.32e-06	2.35e-06	5.88
8	1.32e+08	1.32e+08	360000	-	ENSG00000184156	KCNQ3	protein_coding	chromosome	potassium voltage-gated channel subfamily Q member 3 [Source:HGNC Symbol;Acc:HGNC:6297]	ENSG00000184156.17	KCNQ3	3786	c("ENST00000388996", "ENST00000519445", "ENST00000519589", "ENST00000521134", "ENST00000621976", "ENST00000638588", "ENST00000639358", "ENST00000639496")	1.34	0.972	24	1.32e-06	2.34e-06	5.88
X	2610000	2660000	47900	+	ENSG00000223773	CD99P1	transcribed_unprocessed_pseudogene	chromosome	CD99 molecule pseudogene 1 [Source:HGNC Symbol;Acc:HGNC:7083]	ENSG00000223773.7	CD99P1	NA	c("ENST00000414513", "ENST00000430562", "ENST00000431582", "ENST00000435581", "ENST00000527459")	-0.54	2.93	24	1.32e-06	2.35e-06	5.88
CHR_HSCHR5_1_CTG1_1	70300000	70400000	56600	-	ENSG00000276068	NAIP	protein_coding	chromosome	NLR family apoptosis inhibitory protein [Source:HGNC Symbol;Acc:HGNC:7634]	ENSG00000276068.4	NAIP	4671	c("ENST00000615009", "ENST00000616766", "ENST00000619206", "ENST00000625431", "ENST00000626150", "ENST00000626453", "ENST00000628482", "ENST00000629198")	1.15	4.52	24	1.33e-06	2.37e-06	5.87
10	73200000	73300000	3850	-	ENSG00000182180	MRPS16	protein_coding	chromosome	mitochondrial ribosomal protein S16 [Source:HGNC Symbol;Acc:HGNC:14048]	ENSG00000182180.14	MRPS16	51021	c("ENST00000372940", "ENST00000372945", "ENST00000471251", "ENST00000473427", "ENST00000479005")	0.45	6.1	24	1.34e-06	2.38e-06	5.87
6	30300000	30300000	33400	+	ENSG00000243753	HLA-L	transcribed_unprocessed_pseudogene	chromosome	major histocompatibility complex, class I, L (pseudogene) [Source:HGNC Symbol;Acc:HGNC:4970]	ENSG00000243753.5	HLA-L	NA	c("ENST00000420110", "ENST00000463348", "ENST00000482052")	-0.592	4.02	24	1.34e-06	2.38e-06	5.87
19	18500000	18500000	12300	-	ENSG00000105701	FKBP8	protein_coding	chromosome	FKBP prolyl isomerase 8 [Source:HGNC Symbol;Acc:HGNC:3724]	ENSG00000105701.16	FKBP8	23770	c("ENST00000222308", "ENST00000544835", "ENST00000594844", "ENST00000596015", "ENST00000596494", "ENST00000596558", "ENST00000597547", "ENST00000597611", "ENST00000597960", "ENST00000599540", "ENST00000601844", "ENST00000606531", "ENST00000608443", "ENST00000609656")	0.451	6.51	24	1.35e-06	2.4e-06	5.87
2	9580000	9630000	47000	-	ENSG00000134308	YWHAQ	protein_coding	chromosome	tyrosine 3-monooxygenase/tryptophan 5-monooxygenase activation protein theta [Source:HGNC Symbol;Acc:HGNC:12854]	ENSG00000134308.14	YWHAQ	10971	c("ENST00000238081", "ENST00000381844", "ENST00000446619", "ENST00000460093", "ENST00000474715")	0.394	7.93	23.9	1.36e-06	2.41e-06	5.87
3	1.85e+08	1.85e+08	1700	-	ENSG00000177383	MAGEF1	protein_coding	chromosome	MAGE family member F1 [Source:HGNC Symbol;Acc:HGNC:29639]	ENSG00000177383.5	MAGEF1	64110	ENST00000317897	0.505	4.88	23.9	1.36e-06	2.41e-06	5.87
5	1.77e+08	1.77e+08	14700	+	ENSG00000169220	RGS14	protein_coding	chromosome	regulator of G protein signaling 14 [Source:HGNC Symbol;Acc:HGNC:9996]	ENSG00000169220.18	RGS14	10636	c("ENST00000408923", "ENST00000425155", "ENST00000502731", "ENST00000503044", "ENST00000503110", "ENST00000504631", "ENST00000506944", "ENST00000509289", "ENST00000511890", "ENST00000512000", "ENST00000512490", "ENST00000514102", "ENST00000514713")	-0.523	5.3	23.9	1.37e-06	2.42e-06	5.86
9	1.28e+08	1.28e+08	34500	-	ENSG00000187024	PTRH1	protein_coding	chromosome	peptidyl-tRNA hydrolase 1 homolog [Source:HGNC Symbol;Acc:HGNC:27039]	ENSG00000187024.14	PTRH1	138428	c("ENST00000335223", "ENST00000414832", "ENST00000416214", "ENST00000419060", "ENST00000423807", "ENST00000429848", "ENST00000456267", "ENST00000543175", "ENST00000641641")	-0.536	2.72	23.9	1.37e-06	2.43e-06	5.86
15	65400000	65500000	75200	-	ENSG00000074603	DPP8	protein_coding	chromosome	dipeptidyl peptidase 8 [Source:HGNC Symbol;Acc:HGNC:16490]	ENSG00000074603.19	DPP8	54878	c("ENST00000300141", "ENST00000321147", "ENST00000341861", "ENST00000358939", "ENST00000395652", "ENST00000558363", "ENST00000558529", "ENST00000558559", "ENST00000558786", "ENST00000559233", "ENST00000559526", "ENST00000560048", "ENST00000560194", "ENST00000560436", "ENST00000560597", "ENST00000560665")	-0.344	6.13	23.9	1.39e-06	2.46e-06	5.86
CHR_HG30_PATCH	1.8e+08	1.8e+08	61100	+	ENSG00000284260	RUFY1	protein_coding	chromosome	RUN and FYVE domain containing 1 [Source:HGNC Symbol;Acc:HGNC:19760]	ENSG00000284260.2	RUFY1	80230	c("ENST00000638440", "ENST00000638640", "ENST00000638675", "ENST00000638979", "ENST00000638992", "ENST00000639102", "ENST00000639413", "ENST00000639436", "ENST00000639727", "ENST00000639909", "ENST00000640216", "ENST00000640293", "ENST00000640536", "ENST00000640897")	1.12	1.65	23.9	1.39e-06	2.46e-06	5.86
6	31700000	31700000	7360	-	ENSG00000204428	LY6G5C	protein_coding	chromosome	lymphocyte antigen 6 family member G5C [Source:HGNC Symbol;Acc:HGNC:13932]	ENSG00000204428.12	LY6G5C	80741	c("ENST00000375863", "ENST00000383237", "ENST00000460141", "ENST00000461572", "ENST00000467098", "ENST00000474395", "ENST00000474678")	-1.34	1.33	23.9	1.4e-06	2.49e-06	5.85
4	7.4e+07	7.4e+07	2220	-	ENSG00000163734	CXCL3	protein_coding	chromosome	C-X-C motif chemokine ligand 3 [Source:HGNC Symbol;Acc:HGNC:4604]	ENSG00000163734.4	CXCL3	2921	c("ENST00000296026", "ENST00000502974", "ENST00000510390", "ENST00000511669")	1.52	0.644	23.9	1.42e-06	2.51e-06	5.85
3	27100000	27400000	259000	-	ENSG00000163491	NEK10	protein_coding	chromosome	NIMA related kinase 10 [Source:HGNC Symbol;Acc:HGNC:18592]	ENSG00000163491.16	NEK10	152110	c("ENST00000295720", "ENST00000341435", "ENST00000383770", "ENST00000383771", "ENST00000424275", "ENST00000429845", "ENST00000435584", "ENST00000435750", "ENST00000460447", "ENST00000474938", "ENST00000491627", "ENST00000498182", "ENST00000574215")	-0.958	0.905	23.8	1.44e-06	2.55e-06	5.84
5	7.8e+07	78300000	294000	-	ENSG00000132842	AP3B1	protein_coding	chromosome	adaptor related protein complex 3 subunit beta 1 [Source:HGNC Symbol;Acc:HGNC:566]	ENSG00000132842.13	AP3B1	8546	c("ENST00000255194", "ENST00000517561", "ENST00000517940", "ENST00000519295", "ENST00000519888", "ENST00000520122", "ENST00000522901", "ENST00000523204")	-0.461	6.69	23.8	1.45e-06	2.56e-06	5.84
6	70600000	70600000	22700	+	ENSG00000154079	SDHAF4	protein_coding	chromosome	succinate dehydrogenase complex assembly factor 4 [Source:HGNC Symbol;Acc:HGNC:20957]	ENSG00000154079.6	SDHAF4	135154	c("ENST00000370474", "ENST00000468640")	0.414	3.16	23.8	1.45e-06	2.57e-06	5.84
17	56800000	56900000	77700	-	ENSG00000121060	TRIM25	protein_coding	chromosome	tripartite motif containing 25 [Source:HGNC Symbol;Acc:HGNC:12932]	ENSG00000121060.18	TRIM25	7706	c("ENST00000316881", "ENST00000537230", "ENST00000570473", "ENST00000570749", "ENST00000572021", "ENST00000572550", "ENST00000573108", "ENST00000574234", "ENST00000574997", "ENST00000648772")	0.543	5.85	23.8	1.46e-06	2.59e-06	5.83
5	1.32e+08	1.32e+08	155000	-	ENSG00000217128	FNIP1	protein_coding	chromosome	folliculin interacting protein 1 [Source:HGNC Symbol;Acc:HGNC:29418]	ENSG00000217128.12	FNIP1	96459	c("ENST00000307954", "ENST00000307968", "ENST00000510461", "ENST00000511848", "ENST00000615660", "ENST00000623690")	-0.397	5.57	23.8	1.46e-06	2.59e-06	5.84
5	69200000	69200000	12400	+	ENSG00000134056	MRPS36	protein_coding	chromosome	mitochondrial ribosomal protein S36 [Source:HGNC Symbol;Acc:HGNC:16631]	ENSG00000134056.12	MRPS36	92259	c("ENST00000256441", "ENST00000503793", "ENST00000507022", "ENST00000512880", "ENST00000602380")	0.506	4.25	23.8	1.48e-06	2.61e-06	5.83
11	1.19e+08	1.19e+08	16300	+	ENSG00000172375	C2CD2L	protein_coding	chromosome	C2CD2 like [Source:HGNC Symbol;Acc:HGNC:29000]	ENSG00000172375.13	C2CD2L	9854	c("ENST00000336702", "ENST00000525598", "ENST00000527854", "ENST00000528271", "ENST00000528586", "ENST00000529600", "ENST00000529874", "ENST00000529885", "ENST00000533458", "ENST00000534024", "ENST00000648610")	0.496	4.33	23.8	1.48e-06	2.61e-06	5.83
2	1.14e+08	1.14e+08	16200	+	ENSG00000144134	RABL2A	protein_coding	chromosome	RAB, member of RAS oncogene family like 2A [Source:HGNC Symbol;Acc:HGNC:9799]	ENSG00000144134.18	RABL2A	11159	c("ENST00000376439", "ENST00000393165", "ENST00000393166", "ENST00000393167", "ENST00000409121", "ENST00000409842", "ENST00000409875", "ENST00000413545", "ENST00000450954", "ENST00000452831", "ENST00000465711", "ENST00000467600", "ENST00000476236", "ENST00000477218", "ENST00000478880", "ENST00000486403", "ENST00000493876", "ENST00000494909")	0.49	4	23.8	1.49e-06	2.64e-06	5.83
12	1.12e+08	1.12e+08	81900	-	ENSG00000198270	TMEM116	protein_coding	chromosome	transmembrane protein 116 [Source:HGNC Symbol;Acc:HGNC:25084]	ENSG00000198270.13	TMEM116	89894	c("ENST00000355445", "ENST00000437003", "ENST00000546537", "ENST00000546962", "ENST00000547878", "ENST00000548283", "ENST00000549425", "ENST00000549537", "ENST00000550020", "ENST00000550037", "ENST00000550233", "ENST00000550800", "ENST00000550831", "ENST00000551297", "ENST00000552374", "ENST00000552800", "ENST00000552801", "ENST00000552839")	0.51	4.42	23.8	1.49e-06	2.64e-06	5.83
X	75100000	75200000	106000	-	ENSG00000131269	ABCB7	protein_coding	chromosome	ATP binding cassette subfamily B member 7 [Source:HGNC Symbol;Acc:HGNC:48]	ENSG00000131269.19	ABCB7	22	c("ENST00000253577", "ENST00000339447", "ENST00000373394", "ENST00000469368", "ENST00000490858", "ENST00000526404", "ENST00000529949", "ENST00000534524", "ENST00000534570", "ENST00000620875", "ENST00000643632", "ENST00000644766", "ENST00000645829", "ENST00000663420", "ENST00000666534", "ENST00000669388", "ENST00000669573")	-0.349	5.67	23.7	1.5e-06	2.65e-06	5.82
5	1.28e+08	1.29e+08	401000	-	ENSG00000138829	FBN2	protein_coding	chromosome	fibrillin 2 [Source:HGNC Symbol;Acc:HGNC:3604]	ENSG00000138829.12	FBN2	2201	c("ENST00000262464", "ENST00000502468", "ENST00000507835", "ENST00000508053", "ENST00000508989", "ENST00000511489", "ENST00000514742")	1.59	1.08	23.7	1.5e-06	2.66e-06	5.82
17	14300000	14300000	48300	+	ENSG00000125430	HS3ST3B1	protein_coding	chromosome	heparan sulfate-glucosamine 3-sulfotransferase 3B1 [Source:HGNC Symbol;Acc:HGNC:5198]	ENSG00000125430.9	HS3ST3B1	9953	c("ENST00000360954", "ENST00000466596")	0.844	3.88	23.7	1.51e-06	2.67e-06	5.82
5	79100000	79100000	20300	+	ENSG00000132840	BHMT2	protein_coding	chromosome	betaine--homocysteine S-methyltransferase 2 [Source:HGNC Symbol;Acc:HGNC:1048]	ENSG00000132840.10	BHMT2	23743	c("ENST00000255192", "ENST00000518666", "ENST00000518758", "ENST00000519743", "ENST00000521567", "ENST00000523046", "ENST00000523472")	-0.701	2.87	23.7	1.51e-06	2.67e-06	5.82
4	1620000	1680000	66400	-	ENSG00000174137	FAM53A	protein_coding	chromosome	family with sequence similarity 53 member A [Source:HGNC Symbol;Acc:HGNC:31860]	ENSG00000174137.12	FAM53A	152877	c("ENST00000308132", "ENST00000461064", "ENST00000463238", "ENST00000467215", "ENST00000472884", "ENST00000489029", "ENST00000489363")	-1.19	0.879	23.7	1.51e-06	2.66e-06	5.82
1	2.23e+08	2.23e+08	45200	-	ENSG00000186063	AIDA	protein_coding	chromosome	axin interactor, dorsalization associated [Source:HGNC Symbol;Acc:HGNC:25761]	ENSG00000186063.13	AIDA	64853	c("ENST00000340020", "ENST00000355727", "ENST00000470437", "ENST00000474863", "ENST00000495670", "ENST00000497112")	0.457	6.72	23.7	1.51e-06	2.67e-06	5.82
19	53300000	53400000	23200	+	ENSG00000213799	ZNF845	protein_coding	chromosome	zinc finger protein 845 [Source:HGNC Symbol;Acc:HGNC:25112]	ENSG00000213799.13	ZNF845	91664	c("ENST00000458035", "ENST00000595091")	0.535	4.34	23.7	1.51e-06	2.67e-06	5.82
2	2.19e+08	2.19e+08	8630	-	ENSG00000213901	SLC23A3	protein_coding	chromosome	solute carrier family 23 member 3 [Source:HGNC Symbol;Acc:HGNC:20601]	ENSG00000213901.10	SLC23A3	151295	c("ENST00000295738", "ENST00000409370", "ENST00000409878", "ENST00000414999", "ENST00000421779", "ENST00000430764", "ENST00000455516", "ENST00000461812", "ENST00000465580", "ENST00000497918")	0.816	2	23.7	1.52e-06	2.69e-06	5.82
11	65700000	65700000	9490	-	ENSG00000173039	RELA	protein_coding	chromosome	RELA proto-oncogene, NF-kB subunit [Source:HGNC Symbol;Acc:HGNC:9955]	ENSG00000173039.19	RELA	5970	c("ENST00000308639", "ENST00000406246", "ENST00000525301", "ENST00000525658", "ENST00000525693", "ENST00000525858", "ENST00000526257", "ENST00000526283", "ENST00000526738", "ENST00000527074", "ENST00000527749", "ENST00000527874", "ENST00000527909", "ENST00000529330", "ENST00000529389", "ENST00000531238", "ENST00000531484", "ENST00000532776", "ENST00000532879", "ENST00000532999", "ENST00000533187", "ENST00000533546", "ENST00000534283", "ENST00000534305", "ENST00000534558", "ENST00000612991", "ENST00000615805"
)	0.295	6.42	23.7	1.53e-06	2.7e-06	5.82
7	1.51e+08	1.51e+08	34800	-	ENSG00000187260	WDR86	protein_coding	chromosome	WD repeat domain 86 [Source:HGNC Symbol;Acc:HGNC:28020]	ENSG00000187260.15	WDR86	349136	c("ENST00000334493", "ENST00000463000", "ENST00000469830", "ENST00000477459", "ENST00000484630", "ENST00000496971", "ENST00000621812", "ENST00000628331")	1.05	1.22	23.7	1.53e-06	2.71e-06	5.81
X	64900000	6.5e+07	119000	-	ENSG00000126970	ZC4H2	protein_coding	chromosome	zinc finger C4H2-type containing [Source:HGNC Symbol;Acc:HGNC:24931]	ENSG00000126970.16	ZC4H2	55906	c("ENST00000337990", "ENST00000374839", "ENST00000447788", "ENST00000476032", "ENST00000488406", "ENST00000488608", "ENST00000488831", "ENST00000492653")	-0.667	3.42	23.7	1.55e-06	2.74e-06	5.81
14	7.4e+07	7.4e+07	61400	-	ENSG00000187097	ENTPD5	protein_coding	chromosome	ectonucleoside triphosphate diphosphohydrolase 5 (inactive) [Source:HGNC Symbol;Acc:HGNC:3367]	ENSG00000187097.12	ENTPD5	957	c("ENST00000334696", "ENST00000553284", "ENST00000554664", "ENST00000555829", "ENST00000556108", "ENST00000556242", "ENST00000557325", "ENST00000557681")	0.539	4.12	23.7	1.55e-06	2.73e-06	5.81
MT	12300	14100	1810	+	ENSG00000198786	MT-ND5	protein_coding	chromosome	mitochondrially encoded NADH:ubiquinone oxidoreductase core subunit 5 [Source:HGNC Symbol;Acc:HGNC:7461]	ENSG00000198786.2	MT-ND5	4540	ENST00000361567	0.651	11.6	23.7	1.55e-06	2.73e-06	5.81
19	1580000	1610000	27100	-	ENSG00000267059	AC005943.1	protein_coding	chromosome	novel transcript, readthrough between UQCR11 and MBD3	ENSG00000267059.2	AC005943.1	NA	ENST00000585937	1.68	1.32	23.7	1.55e-06	2.75e-06	5.81
CHR_HSCHR22_7_CTG1	42200000	42200000	9250	-	ENSG00000283008	CYP2D7	polymorphic_pseudogene	chromosome	cytochrome P450 family 2 subfamily D member 7 (gene/pseudogene) [Source:HGNC Symbol;Acc:HGNC:2624]	ENSG00000283008.2	CYP2D7	1564	c("ENST00000634356", "ENST00000634782", "ENST00000634785", "ENST00000635135", "ENST00000635170", "ENST00000635275", "ENST00000635588", "ENST00000635668", "ENST00000651274")	1.33	1.53	23.7	1.56e-06	2.76e-06	5.81
15	67200000	67300000	54500	-	ENSG00000103591	AAGAB	protein_coding	chromosome	alpha and gamma adaptin binding protein [Source:HGNC Symbol;Acc:HGNC:25662]	ENSG00000103591.13	AAGAB	79719	c("ENST00000261880", "ENST00000538028", "ENST00000542650", "ENST00000558725", "ENST00000560362", "ENST00000561229", "ENST00000561452")	0.348	5.26	23.7	1.57e-06	2.77e-06	5.8
18	36100000	36200000	51100	+	ENSG00000134759	ELP2	protein_coding	chromosome	elongator acetyltransferase complex subunit 2 [Source:HGNC Symbol;Acc:HGNC:18248]	ENSG00000134759.14	ELP2	55250	c("ENST00000350494", "ENST00000351393", "ENST00000358232", "ENST00000423854", "ENST00000442325", "ENST00000535093", "ENST00000535488", "ENST00000536373", "ENST00000536830", "ENST00000539560", "ENST00000540135", "ENST00000540323", "ENST00000540730", "ENST00000540766", "ENST00000540799", "ENST00000541190", "ENST00000541294", "ENST00000541748", "ENST00000542050", "ENST00000542430", "ENST00000542824", "ENST00000543127", "ENST00000543439", "ENST00000543861", "ENST00000544267", "ENST00000544274", "ENST00000545302",
ENST00000545632)	0.357	6.38	23.6	1.57e-06	2.78e-06	5.8
16	53500000	53500000	13400	-	ENSG00000166971	AKTIP	protein_coding	chromosome	AKT interacting protein [Source:HGNC Symbol;Acc:HGNC:16710]	ENSG00000166971.17	AKTIP	64400	c("ENST00000300245", "ENST00000394657", "ENST00000561799", "ENST00000563108", "ENST00000563928", "ENST00000564497", "ENST00000565408", "ENST00000565431", "ENST00000566045", "ENST00000568022", "ENST00000568596", "ENST00000570004", "ENST00000570041", "ENST00000571523")	0.457	4.18	23.7	1.57e-06	2.77e-06	5.81
CHR_HSCHR16_1_CTG1	15100000	15100000	63700	-	ENSG00000275498	PDXDC1	protein_coding	chromosome	pyridoxal dependent decarboxylase domain containing 1 [Source:HGNC Symbol;Acc:HGNC:28995]	ENSG00000275498.5	PDXDC1	c(23042, 102724985)	c("ENST00000611292", "ENST00000613798", "ENST00000614833", "ENST00000617553", "ENST00000618389", "ENST00000619589", "ENST00000631842", "ENST00000632212", "ENST00000632807", "ENST00000633039", "ENST00000633964")	0.775	5.23	23.6	1.58e-06	2.78e-06	5.8
14	24100000	24100000	16500	+	ENSG00000100889	PCK2	protein_coding	chromosome	phosphoenolpyruvate carboxykinase 2, mitochondrial [Source:HGNC Symbol;Acc:HGNC:8725]	ENSG00000100889.12	PCK2	5106	c("ENST00000216780", "ENST00000396973", "ENST00000545054", "ENST00000557969", "ENST00000558096", "ENST00000558674", "ENST00000559171", "ENST00000559250", "ENST00000559503", "ENST00000559584", "ENST00000559837", "ENST00000560106", "ENST00000560657", "ENST00000560736", "ENST00000561050", "ENST00000561286")	-0.437	5.22	23.6	1.59e-06	2.81e-06	5.8
1	85200000	85300000	9720	-	ENSG00000162642	C1orf52	protein_coding	chromosome	chromosome 1 open reading frame 52 [Source:HGNC Symbol;Acc:HGNC:24871]	ENSG00000162642.14	C1orf52	148423	c("ENST00000294661", "ENST00000344356", "ENST00000471115", "ENST00000493514")	-0.487	4.88	23.6	1.59e-06	2.81e-06	5.8
2	1.58e+08	1.58e+08	139000	-	ENSG00000115170	ACVR1	protein_coding	chromosome	activin A receptor type 1 [Source:HGNC Symbol;Acc:HGNC:171]	ENSG00000115170.14	ACVR1	90	c("ENST00000263640", "ENST00000409283", "ENST00000410057", "ENST00000412025", "ENST00000413751", "ENST00000424669", "ENST00000434821", "ENST00000440523", "ENST00000487456", "ENST00000539637", "ENST00000672582", "ENST00000673324")	0.702	3.36	23.6	1.6e-06	2.83e-06	5.79
19	35600000	35700000	10500	+	ENSG00000126267	COX6B1	protein_coding	chromosome	cytochrome c oxidase subunit 6B1 [Source:HGNC Symbol;Acc:HGNC:2280]	ENSG00000126267.11	COX6B1	1340	c("ENST00000392201", "ENST00000590618", "ENST00000592141", "ENST00000649813", "ENST00000652250")	0.463	6.32	23.6	1.6e-06	2.82e-06	5.8
6	31500000	31600000	12000	+	ENSG00000204498	NFKBIL1	protein_coding	chromosome	NFKB inhibitor like 1 [Source:HGNC Symbol;Acc:HGNC:7800]	ENSG00000204498.11	NFKBIL1	4795	c("ENST00000376145", "ENST00000376146", "ENST00000376148", "ENST00000473655", "ENST00000496233")	-1.32	0.485	23.6	1.6e-06	2.83e-06	5.79
13	52600000	52600000	37300	+	ENSG00000250299	MRPS31P4	transcribed_unprocessed_pseudogene	chromosome	mitochondrial ribosomal protein S31 pseudogene 4 [Source:HGNC Symbol;Acc:HGNC:42649]	ENSG00000250299.6	MRPS31P4	NA	c("ENST00000509685", "ENST00000613769")	-0.588	2.3	23.6	1.6e-06	2.83e-06	5.8
17	38900000	38900000	4220	+	ENSG00000263874	LINC00672	protein_coding	chromosome	long intergenic non-protein coding RNA 672 [Source:HGNC Symbol;Acc:HGNC:44353]	ENSG00000263874.2	LINC00672	NA	ENST00000583195	0.686	3.15	23.6	1.6e-06	2.82e-06	5.8
15	49100000	49200000	49600	-	ENSG00000166200	COPS2	protein_coding	chromosome	COP9 signalosome subunit 2 [Source:HGNC Symbol;Acc:HGNC:30747]	ENSG00000166200.15	COPS2	9318	c("ENST00000299259", "ENST00000388901", "ENST00000542928", "ENST00000558545", "ENST00000558843", "ENST00000559016", "ENST00000560240", "ENST00000561248")	0.297	6.22	23.6	1.61e-06	2.84e-06	5.79
X	305000	319000	14300	-	ENSG00000178605	GTPBP6	protein_coding	chromosome	GTP binding protein 6 (putative) [Source:HGNC Symbol;Acc:HGNC:30189]	ENSG00000178605.13	GTPBP6	8225	c("ENST00000326153", "ENST00000485332")	-0.437	5.56	23.6	1.61e-06	2.84e-06	5.79
3	28300000	29800000	1420000	+	ENSG00000283563	AC098650.1	protein_coding	chromosome	novel protein	ENSG00000283563.1	AC098650.1	NA	ENST00000635992	-0.942	0.539	23.6	1.61e-06	2.84e-06	5.79
CHR_HSCHR19_1_CTG2	20800000	20800000	31100	+	ENSG00000275050	ZNF66	protein_coding	chromosome	zinc finger protein 66 [Source:HGNC Symbol;Acc:HGNC:13135]	ENSG00000275050.4	ZNF66	7617	c("ENST00000452874", "ENST00000615930", "ENST00000623857")	-1.01	0.698	23.6	1.62e-06	2.86e-06	5.79
12	6850000	6870000	14500	+	ENSG00000111667	USP5	protein_coding	chromosome	ubiquitin specific peptidase 5 [Source:HGNC Symbol;Acc:HGNC:12628]	ENSG00000111667.13	USP5	8078	c("ENST00000229268", "ENST00000389231", "ENST00000535080", "ENST00000537267", "ENST00000541969", "ENST00000542087", "ENST00000542371")	0.419	5.74	23.6	1.63e-06	2.88e-06	5.79
6	31700000	31700000	2480	-	ENSG00000204439	C6orf47	protein_coding	chromosome	chromosome 6 open reading frame 47 [Source:HGNC Symbol;Acc:HGNC:19076]	ENSG00000204439.4	C6orf47	57827	ENST00000375911	-2.07	1.61	23.6	1.63e-06	2.87e-06	5.79
22	26500000	26500000	21300	-	ENSG00000100109	TFIP11	protein_coding	chromosome	tuftelin interacting protein 11 [Source:HGNC Symbol;Acc:HGNC:17165]	ENSG00000100109.17	TFIP11	24144	c("ENST00000405938", "ENST00000407148", "ENST00000407431", "ENST00000407690", "ENST00000418876", "ENST00000420242", "ENST00000440258", "ENST00000450493", "ENST00000455080", "ENST00000464449", "ENST00000472918", "ENST00000479489", "ENST00000481357", "ENST00000492137", "ENST00000493698", "ENST00000496523", "ENST00000619735")	-0.251	5.98	23.6	1.65e-06	2.9e-06	5.78
19	48200000	48300000	75200	-	ENSG00000105483	CARD8	protein_coding	chromosome	caspase recruitment domain family member 8 [Source:HGNC Symbol;Acc:HGNC:17057]	ENSG00000105483.18	CARD8	22900	c("ENST00000377461", "ENST00000391898", "ENST00000447740", "ENST00000517510", "ENST00000517778", "ENST00000518450", "ENST00000518596", "ENST00000518622", "ENST00000518979", "ENST00000519302", "ENST00000519332", "ENST00000519646", "ENST00000519940", "ENST00000520007", "ENST00000520015", "ENST00000520153", "ENST00000520753", "ENST00000521092", "ENST00000521415", "ENST00000521437", "ENST00000521613", "ENST00000522051", "ENST00000522068", "ENST00000522431", "ENST00000522773", "ENST00000522889", "ENST00000523579",
ENST00000523668, "ENST00000523750", "ENST00000600800", "ENST00000651546")	0.387	6.77	23.6	1.65e-06	2.91e-06	5.78
2	2e+08	2e+08	26800	-	ENSG00000162971	TYW5	protein_coding	chromosome	tRNA-yW synthesizing protein 5 [Source:HGNC Symbol;Acc:HGNC:26754]	ENSG00000162971.11	TYW5	129450	c("ENST00000354611", "ENST00000441832", "ENST00000452512", "ENST00000483328", "ENST00000493181")	0.371	5.25	23.6	1.65e-06	2.92e-06	5.78
17	78200000	78200000	11500	+	ENSG00000089685	BIRC5	protein_coding	chromosome	baculoviral IAP repeat containing 5 [Source:HGNC Symbol;Acc:HGNC:593]	ENSG00000089685.15	BIRC5	332	c("ENST00000301633", "ENST00000350051", "ENST00000374948", "ENST00000586192", "ENST00000587746", "ENST00000589892", "ENST00000590449", "ENST00000590925", "ENST00000591800", "ENST00000592115", "ENST00000592734")	0.742	4.97	23.5	1.66e-06	2.92e-06	5.78
14	35100000	35100000	37100	-	ENSG00000092020	PPP2R3C	protein_coding	chromosome	protein phosphatase 2 regulatory subunit B''gamma [Source:HGNC Symbol;Acc:HGNC:17485]	ENSG00000092020.10	PPP2R3C	55012	c("ENST00000261475", "ENST00000553273", "ENST00000553282", "ENST00000554222", "ENST00000554265", "ENST00000554361", "ENST00000554488", "ENST00000554563", "ENST00000554899", "ENST00000555219", "ENST00000555614", "ENST00000555630", "ENST00000555644", "ENST00000555726", "ENST00000556254", "ENST00000557074", "ENST00000557217", "ENST00000557278", "ENST00000557288", "ENST00000557773")	0.304	5.26	23.5	1.66e-06	2.93e-06	5.78
2	68700000	68800000	147000	+	ENSG00000163219	ARHGAP25	protein_coding	chromosome	Rho GTPase activating protein 25 [Source:HGNC Symbol;Acc:HGNC:28951]	ENSG00000163219.12	ARHGAP25	9938	c("ENST00000409030", "ENST00000409202", "ENST00000409220", "ENST00000456116", "ENST00000463061", "ENST00000463483", "ENST00000467265", "ENST00000473986", "ENST00000479844", "ENST00000481684", "ENST00000485573", "ENST00000485700", "ENST00000488795", "ENST00000491237", "ENST00000496266", "ENST00000497079", "ENST00000497259")	-0.457	7.9	23.5	1.66e-06	2.92e-06	5.78
CHR_HSCHR14_3_CTG1	1.06e+08	1.06e+08	485	-	ENSG00000276491	IGHV4-34	IG_V_gene	chromosome	immunoglobulin heavy variable 4-34 [Source:HGNC Symbol;Acc:HGNC:5650]	ENSG00000276491.2	IGHV4-34	NA	ENST00000612474	-1.74	6.9	23.5	1.66e-06	2.92e-06	5.78
13	46100000	46200000	86000	-	ENSG00000136167	LCP1	protein_coding	chromosome	lymphocyte cytosolic protein 1 [Source:HGNC Symbol;Acc:HGNC:6528]	ENSG00000136167.14	LCP1	3936	c("ENST00000323076", "ENST00000398576", "ENST00000416500", "ENST00000442275", "ENST00000460190", "ENST00000469227", "ENST00000494531")	-0.538	10.3	23.5	1.67e-06	2.93e-06	5.78
19	49100000	49200000	31500	+	ENSG00000177380	PPFIA3	protein_coding	chromosome	PTPRF interacting protein alpha 3 [Source:HGNC Symbol;Acc:HGNC:9247]	ENSG00000177380.14	PPFIA3	8541	c("ENST00000334186", "ENST00000421230", "ENST00000602351", "ENST00000602492", "ENST00000602509", "ENST00000602655", "ENST00000602716", "ENST00000602726", "ENST00000602783", "ENST00000602800", "ENST00000602848", "ENST00000602897", "ENST00000602905")	1.27	1.3	23.5	1.68e-06	2.95e-06	5.78
5	14700000	14700000	35200	+	ENSG00000154124	OTULIN	protein_coding	chromosome	OTU deubiquitinase with linear linkage specificity [Source:HGNC Symbol;Acc:HGNC:25118]	ENSG00000154124.5	OTULIN	90268	c("ENST00000284274", "ENST00000503023", "ENST00000506417", "ENST00000507335", "ENST00000508678", "ENST00000514913")	0.507	5.92	23.5	1.7e-06	2.99e-06	5.77
16	3440000	3490000	43300	+	ENSG00000122390	NAA60	protein_coding	chromosome	N(alpha)-acetyltransferase 60, NatF catalytic subunit [Source:HGNC Symbol;Acc:HGNC:25875]	ENSG00000122390.19	NAA60	79903	c("ENST00000360862", "ENST00000407558", "ENST00000414063", "ENST00000421765", "ENST00000424546", "ENST00000570372", "ENST00000570551", "ENST00000570819", "ENST00000571107", "ENST00000571696", "ENST00000571798", "ENST00000572131", "ENST00000572169", "ENST00000572584", "ENST00000572739", "ENST00000572757", "ENST00000572942", "ENST00000573201", "ENST00000573345", "ENST00000573580", "ENST00000573593", "ENST00000573617", "ENST00000574256", "ENST00000574328", "ENST00000574380", "ENST00000574762", "ENST00000574950",
ENST00000575042, "ENST00000575076", "ENST00000575733", "ENST00000575754", "ENST00000575936", "ENST00000576787", "ENST00000576819", "ENST00000576916", "ENST00000577013", "ENST00000615865", "ENST00000648681", "ENST00000649205", "ENST00000649360")	-0.284	5.76	23.5	1.71e-06	3.01e-06	5.77
13	33100000	33400000	247000	-	ENSG00000133121	STARD13	protein_coding	chromosome	StAR related lipid transfer domain containing 13 [Source:HGNC Symbol;Acc:HGNC:19164]	ENSG00000133121.21	STARD13	90627	c("ENST00000255486", "ENST00000336934", "ENST00000344312", "ENST00000399365", "ENST00000439831", "ENST00000487412", "ENST00000491333", "ENST00000498019", "ENST00000567873")	1.45	1.21	23.4	1.74e-06	3.07e-06	5.76
X	7150000	7800000	657000	+	ENSG00000101846	STS	protein_coding	chromosome	steroid sulfatase [Source:HGNC Symbol;Acc:HGNC:11425]	ENSG00000101846.7	STS	412	c("ENST00000217961", "ENST00000658154", "ENST00000660000", "ENST00000664306", "ENST00000666110")	-0.46	5.33	23.4	1.75e-06	3.08e-06	5.76
CHR_HSCHR6_MHC_MANN_CTG1	32600000	32600000	14900	-	ENSG00000227826	HLA-DRB4	protein_coding	chromosome	major histocompatibility complex, class II, DR beta 4 [Source:HGNC Symbol;Acc:HGNC:4952]	ENSG00000227826.9	HLA-DRB4	3126	ENST00000411959	2.09	4.28	23.4	1.78e-06	3.13e-06	5.75
18	44700000	45100000	388000	+	ENSG00000152217	SETBP1	protein_coding	chromosome	SET binding protein 1 [Source:HGNC Symbol;Acc:HGNC:15573]	ENSG00000152217.19	SETBP1	26040	c("ENST00000426838", "ENST00000591940", "ENST00000645568", "ENST00000649279")	-0.742	6.33	23.4	1.8e-06	3.17e-06	5.74
9	9.7e+07	9.7e+07	9970	-	ENSG00000136943	CTSV	protein_coding	chromosome	cathepsin V [Source:HGNC Symbol;Acc:HGNC:2538]	ENSG00000136943.11	CTSV	1515	c("ENST00000259470", "ENST00000479932", "ENST00000538255")	0.976	2.3	23.4	1.81e-06	3.19e-06	5.74
8	27900000	2.8e+07	123000	-	ENSG00000168079	SCARA5	protein_coding	chromosome	scavenger receptor class A member 5 [Source:HGNC Symbol;Acc:HGNC:28701]	ENSG00000168079.17	SCARA5	286133	c("ENST00000354914", "ENST00000380385", "ENST00000518030", "ENST00000524352")	1.43	0.995	23.4	1.81e-06	3.19e-06	5.74
16	10800000	10800000	57900	-	ENSG00000166676	TVP23A	protein_coding	chromosome	trans-golgi network vesicle protein 23 homolog A [Source:HGNC Symbol;Acc:HGNC:20398]	ENSG00000166676.16	TVP23A	780776	c("ENST00000299866", "ENST00000456096", "ENST00000570692", "ENST00000572102", "ENST00000572428", "ENST00000572980", "ENST00000573360", "ENST00000573857", "ENST00000575135", "ENST00000612195", "ENST00000619408", "ENST00000649981")	0.779	3.11	23.4	1.82e-06	3.2e-06	5.74
6	23900000	23900000	3510	+	ENSG00000278128	AL139093.1	transcribed_unprocessed_pseudogene	chromosome	nuclear pore associated protein 1 (NPAP1) pseudogene	ENSG00000278128.2	AL139093.1	NA	c("ENST00000622029", "ENST00000672736")	-1.05	0.807	23.4	1.82e-06	3.19e-06	5.74
5	218000	257000	38800	+	ENSG00000073578	SDHA	protein_coding	chromosome	succinate dehydrogenase complex flavoprotein subunit A [Source:HGNC Symbol;Acc:HGNC:10680]	ENSG00000073578.17	SDHA	6389	c("ENST00000264932", "ENST00000502379", "ENST00000503674", "ENST00000504309", "ENST00000504824", "ENST00000505555", "ENST00000507266", "ENST00000507522", "ENST00000509082", "ENST00000509420", "ENST00000509564", "ENST00000509632", "ENST00000510361", "ENST00000511810", "ENST00000512962", "ENST00000514027", "ENST00000514233", "ENST00000515752", "ENST00000515815", "ENST00000617470")	0.301	6.93	23.3	1.84e-06	3.24e-06	5.74
11	64200000	64200000	17200	+	ENSG00000149781	FERMT3	protein_coding	chromosome	fermitin family member 3 [Source:HGNC Symbol;Acc:HGNC:23151]	ENSG00000149781.12	FERMT3	83706	c("ENST00000279227", "ENST00000345728", "ENST00000540554", "ENST00000540957", "ENST00000541252", "ENST00000541326", "ENST00000544997", "ENST00000545896", "ENST00000546255")	0.524	6.85	23.3	1.85e-06	3.26e-06	5.73
20	1.3e+07	13200000	160000	+	ENSG00000172296	SPTLC3	protein_coding	chromosome	serine palmitoyltransferase long chain base subunit 3 [Source:HGNC Symbol;Acc:HGNC:16253]	ENSG00000172296.13	SPTLC3	55304	c("ENST00000399002", "ENST00000431275", "ENST00000434210", "ENST00000450297", "ENST00000476791", "ENST00000485952")	-0.744	3.51	23.3	1.85e-06	3.26e-06	5.73
19	12500000	12600000	89900	-	ENSG00000196826	AC008758.1	protein_coding	chromosome	novel zinc finger protein	ENSG00000196826.7	AC008758.1	NA	ENST00000428311	-1.9	2.1	23.3	1.87e-06	3.28e-06	5.73
12	49600000	49600000	76400	+	ENSG00000110844	PRPF40B	protein_coding	chromosome	pre-mRNA processing factor 40 homolog B [Source:HGNC Symbol;Acc:HGNC:25031]	ENSG00000110844.13	PRPF40B	25766	c("ENST00000261897", "ENST00000380281", "ENST00000508736", "ENST00000527253", "ENST00000546626", "ENST00000547764", "ENST00000548399", "ENST00000548436", "ENST00000548825", "ENST00000549547", "ENST00000551063", "ENST00000551111", "ENST00000551269", "ENST00000551320", "ENST00000551418", "ENST00000552301")	0.853	2.99	23.3	1.88e-06	3.31e-06	5.72
8	41600000	41600000	47800	+	ENSG00000158669	GPAT4	protein_coding	chromosome	glycerol-3-phosphate acyltransferase 4 [Source:HGNC Symbol;Acc:HGNC:20880]	ENSG00000158669.11	GPAT4	137964	c("ENST00000396987", "ENST00000518628", "ENST00000519853", "ENST00000519921", "ENST00000520223", "ENST00000520258", "ENST00000521121", "ENST00000521184", "ENST00000521349", "ENST00000521806", "ENST00000523906")	0.447	6.31	23.3	1.89e-06	3.33e-06	5.72
6	1.3e+08	1.3e+08	128000	+	ENSG00000198945	L3MBTL3	protein_coding	chromosome	L3MBTL histone methyl-lysine binding protein 3 [Source:HGNC Symbol;Acc:HGNC:23035]	ENSG00000198945.7	L3MBTL3	84456	c("ENST00000361794", "ENST00000368136", "ENST00000368139", "ENST00000526019", "ENST00000526087", "ENST00000528385", "ENST00000529410", "ENST00000531313", "ENST00000533560", "ENST00000533890")	-0.691	5.08	23.3	1.89e-06	3.32e-06	5.72
20	3930000	4020000	88200	-	ENSG00000101236	RNF24	protein_coding	chromosome	ring finger protein 24 [Source:HGNC Symbol;Acc:HGNC:13779]	ENSG00000101236.17	RNF24	11237	c("ENST00000336095", "ENST00000358395", "ENST00000432261", "ENST00000545616")	0.606	3.82	23.3	1.9e-06	3.33e-06	5.72
17	44200000	44200000	16600	-	ENSG00000108312	UBTF	protein_coding	chromosome	upstream binding transcription factor [Source:HGNC Symbol;Acc:HGNC:12511]	ENSG00000108312.15	UBTF	7343	c("ENST00000302904", "ENST00000343638", "ENST00000393606", "ENST00000436088", "ENST00000526094", "ENST00000527034", "ENST00000529042", "ENST00000529373", "ENST00000529383", "ENST00000529947", "ENST00000530828", "ENST00000531368", "ENST00000533177", "ENST00000537550")	0.303	6.92	23.3	1.9e-06	3.33e-06	5.72
17	78200000	78200000	13100	-	ENSG00000167900	TK1	protein_coding	chromosome	thymidine kinase 1 [Source:HGNC Symbol;Acc:HGNC:11830]	ENSG00000167900.12	TK1	7083	c("ENST00000301634", "ENST00000586613", "ENST00000588734", "ENST00000590430", "ENST00000590862", "ENST00000592126")	1.04	4.87	23.3	1.9e-06	3.35e-06	5.72
CHR_HSCHR6_MHC_MCF_CTG1	3e+07	3e+07	512	-	ENSG00000228921	CR759762.1	unprocessed_pseudogene	chromosome	HLA complex group 4 pseudogene 5	ENSG00000228921.1	CR759762.1	NA	ENST00000445820	1.42	1.49	23.3	1.91e-06	3.36e-06	5.72
12	14900000	14900000	24500	-	ENSG00000139055	ERP27	protein_coding	chromosome	endoplasmic reticulum protein 27 [Source:HGNC Symbol;Acc:HGNC:26495]	ENSG00000139055.7	ERP27	121506	c("ENST00000266397", "ENST00000540097", "ENST00000544881")	-0.792	2.65	23.2	1.92e-06	3.38e-06	5.72
8	8700000	8700000	2160	+	ENSG00000253958	CLDN23	protein_coding	chromosome	claudin 23 [Source:HGNC Symbol;Acc:HGNC:17591]	ENSG00000253958.2	CLDN23	137075	ENST00000519106	1.44	0.522	23.2	1.92e-06	3.38e-06	5.72
22	30400000	30400000	53000	-	ENSG00000099999	RNF215	protein_coding	chromosome	ring finger protein 215 [Source:HGNC Symbol;Acc:HGNC:33434]	ENSG00000099999.15	RNF215	200312	c("ENST00000215798", "ENST00000332468", "ENST00000382363", "ENST00000421022", "ENST00000431544", "ENST00000463319", "ENST00000473077", "ENST00000619645", "ENST00000630264", "ENST00000631046")	0.769	3.23	23.2	1.94e-06	3.41e-06	5.71
13	38700000	38900000	2e+05	+	ENSG00000150893	FREM2	protein_coding	chromosome	FRAS1 related extracellular matrix 2 [Source:HGNC Symbol;Acc:HGNC:25396]	ENSG00000150893.11	FREM2	341640	c("ENST00000280481", "ENST00000482551")	-1.05	1.35	23.2	1.96e-06	3.45e-06	5.71
19	51800000	51800000	18500	+	ENSG00000171049	FPR2	protein_coding	chromosome	formyl peptide receptor 2 [Source:HGNC Symbol;Acc:HGNC:3827]	ENSG00000171049.9	FPR2	2358	c("ENST00000340023", "ENST00000598776", "ENST00000598953", "ENST00000599326", "ENST00000600258", "ENST00000600722")	-0.95	1.58	23.2	1.96e-06	3.44e-06	5.71
3	1.9e+08	1.9e+08	266000	+	ENSG00000073282	TP63	protein_coding	chromosome	tumor protein p63 [Source:HGNC Symbol;Acc:HGNC:15979]	ENSG00000073282.13	TP63	8626	c("ENST00000264731", "ENST00000320472", "ENST00000354600", "ENST00000392460", "ENST00000392461", "ENST00000392463", "ENST00000418709", "ENST00000434928", "ENST00000437221", "ENST00000440651", "ENST00000449992", "ENST00000456148", "ENST00000460036", "ENST00000486398")	0.965	4.25	23.2	1.97e-06	3.46e-06	5.71
16	9e+07	9e+07	3060	-	ENSG00000177946	CENPBD1	protein_coding	chromosome	CENPB DNA-binding domain containing 1 [Source:HGNC Symbol;Acc:HGNC:28272]	ENSG00000177946.6	CENPBD1	92806	c("ENST00000314994", "ENST00000565150", "ENST00000567035", "ENST00000646748")	-0.486	3.31	23.2	1.97e-06	3.47e-06	5.7
18	36800000	36800000	51600	-	ENSG00000134779	TPGS2	protein_coding	chromosome	tubulin polyglutamylase complex subunit 2 [Source:HGNC Symbol;Acc:HGNC:24561]	ENSG00000134779.15	TPGS2	25941	c("ENST00000334295", "ENST00000383056", "ENST00000585635", "ENST00000587129", "ENST00000587207", "ENST00000587382", "ENST00000587511", "ENST00000588909", "ENST00000589049", "ENST00000590258", "ENST00000590337", "ENST00000590500", "ENST00000590652", "ENST00000590692", "ENST00000590842", "ENST00000591648", "ENST00000591823", "ENST00000591906", "ENST00000593035", "ENST00000610723", "ENST00000614939")	0.388	5.7	23.2	2e-06	3.52e-06	5.7
15	28800000	28900000	69300	+	ENSG00000261377	PDCD6IPP2	transcribed_unprocessed_pseudogene	chromosome	PDCD6IP pseudogene 2 [Source:HGNC Symbol;Acc:HGNC:49873]	ENSG00000261377.5	PDCD6IPP2	NA	c("ENST00000562423", "ENST00000563144", "ENST00000563202", "ENST00000564604", "ENST00000565892", "ENST00000566178", "ENST00000566321")	-0.942	2.13	23.2	2e-06	3.51e-06	5.7
20	44900000	4.5e+07	18300	-	ENSG00000025772	TOMM34	protein_coding	chromosome	translocase of outer mitochondrial membrane 34 [Source:HGNC Symbol;Acc:HGNC:15746]	ENSG00000025772.8	TOMM34	10953	ENST00000372813	0.408	4.89	23.2	2.01e-06	3.53e-06	5.7
4	2060000	2070000	9580	+	ENSG00000185818	NAT8L	protein_coding	chromosome	N-acetyltransferase 8 like [Source:HGNC Symbol;Acc:HGNC:26742]	ENSG00000185818.7	NAT8L	339983	c("ENST00000331662", "ENST00000423729")	1.41	0.971	23.1	2.02e-06	3.55e-06	5.69
4	79600000	79600000	829	-	ENSG00000249646	OR7E94P	transcribed_unprocessed_pseudogene	chromosome	olfactory receptor family 7 subfamily E member 94 pseudogene [Source:HGNC Symbol;Acc:HGNC:14789]	ENSG00000249646.2	OR7E94P	NA	c("ENST00000502331", "ENST00000601375")	-0.87	2.64	23.1	2.02e-06	3.55e-06	5.69
8	1.44e+08	1.44e+08	19800	-	ENSG00000104529	EEF1D	protein_coding	chromosome	eukaryotic translation elongation factor 1 delta [Source:HGNC Symbol;Acc:HGNC:3211]	ENSG00000104529.17	EEF1D	1936	c("ENST00000317198", "ENST00000395119", "ENST00000419152", "ENST00000423316", "ENST00000442189", "ENST00000524397", "ENST00000524624", "ENST00000524883", "ENST00000524900", "ENST00000525223", "ENST00000525261", "ENST00000525695", "ENST00000526133", "ENST00000526135", "ENST00000526340", "ENST00000526710", "ENST00000526786", "ENST00000526838", "ENST00000527741", "ENST00000528303", "ENST00000528382", "ENST00000528519", "ENST00000528610", "ENST00000529007", "ENST00000529272", "ENST00000529516", "ENST00000529576",
ENST00000529832, "ENST00000530109", "ENST00000530191", "ENST00000530306", "ENST00000530445", "ENST00000530545", "ENST00000530616", "ENST00000530848", "ENST00000531218", "ENST00000531281", "ENST00000531621", "ENST00000531670", "ENST00000531770", "ENST00000531931", "ENST00000531953", "ENST00000532400", "ENST00000532543", "ENST00000532596", "ENST00000532741", "ENST00000533204", "ENST00000533494", "ENST00000533749", "ENST00000533833", "ENST00000534232", "ENST00000534377", "ENST00000534380", "ENST00000534475",
ENST00000534804, "ENST00000618139")	0.685	6.21	23.1	2.03e-06	3.57e-06	5.69
19	23200000	23300000	28800	-	ENSG00000196081	ZNF724	protein_coding	chromosome	zinc finger protein 724 [Source:HGNC Symbol;Acc:HGNC:32460]	ENSG00000196081.9	ZNF724	440519	c("ENST00000418100", "ENST00000597037", "ENST00000597537")	-0.77	3.64	23.1	2.03e-06	3.57e-06	5.69
CHR_HSCHR6_1_CTG5	1.7e+08	1.7e+08	24400	-	ENSG00000275555	DLL1	protein_coding	chromosome	delta like canonical Notch ligand 1 [Source:HGNC Symbol;Acc:HGNC:2908]	ENSG00000275555.2	DLL1	28514	c("ENST00000616526", "ENST00000630365")	1.36	2.41	23.1	2.03e-06	3.56e-06	5.69
3	9730000	9750000	16300	+	ENSG00000156983	BRPF1	protein_coding	chromosome	bromodomain and PHD finger containing 1 [Source:HGNC Symbol;Acc:HGNC:14255]	ENSG00000156983.16	BRPF1	7862	c("ENST00000383829", "ENST00000420291", "ENST00000424362", "ENST00000426583", "ENST00000433861", "ENST00000457855", "ENST00000497565", "ENST00000672126", "ENST00000672515", "ENST00000673551")	-0.364	5.24	23.1	2.04e-06	3.58e-06	5.69
14	35500000	35800000	271000	-	ENSG00000174373	RALGAPA1	protein_coding	chromosome	Ral GTPase activating protein catalytic alpha subunit 1 [Source:HGNC Symbol;Acc:HGNC:17770]	ENSG00000174373.16	RALGAPA1	253959	c("ENST00000307138", "ENST00000382366", "ENST00000389698", "ENST00000553892", "ENST00000553917", "ENST00000554259", "ENST00000554355", "ENST00000554573", "ENST00000554652", "ENST00000554704", "ENST00000555828", "ENST00000556106", "ENST00000556192", "ENST00000556837", "ENST00000556839", "ENST00000557069", "ENST00000557104", "ENST00000557638", "ENST00000637992")	-0.479	6.07	23.1	2.04e-06	3.58e-06	5.69
15	1.01e+08	1.01e+08	13800	-	ENSG00000131876	SNRPA1	protein_coding	chromosome	small nuclear ribonucleoprotein polypeptide A' [Source:HGNC Symbol;Acc:HGNC:11152]	ENSG00000131876.17	SNRPA1	6627	c("ENST00000254193", "ENST00000394082", "ENST00000540017", "ENST00000558020", "ENST00000558036", "ENST00000558059", "ENST00000559309", "ENST00000559686", "ENST00000560307", "ENST00000560383", "ENST00000560433", "ENST00000560496", "ENST00000560856", "ENST00000560987", "ENST00000561187", "ENST00000626000")	0.302	6.29	23.1	2.05e-06	3.6e-06	5.69
15	2.7e+07	27500000	571000	+	ENSG00000182256	GABRG3	protein_coding	chromosome	gamma-aminobutyric acid type A receptor gamma3 subunit [Source:HGNC Symbol;Acc:HGNC:4088]	ENSG00000182256.13	GABRG3	2567	c("ENST00000333743", "ENST00000451330", "ENST00000553440", "ENST00000554696", "ENST00000554786", "ENST00000555083", "ENST00000557596", "ENST00000615808")	-1.02	2.53	23.1	2.06e-06	3.61e-06	5.69
15	84700000	84800000	57900	+	ENSG00000166716	ZNF592	protein_coding	chromosome	zinc finger protein 592 [Source:HGNC Symbol;Acc:HGNC:28986]	ENSG00000166716.10	ZNF592	9640	c("ENST00000299927", "ENST00000559607", "ENST00000560079", "ENST00000618477")	-0.395	6.14	23.1	2.07e-06	3.63e-06	5.68
CHR_HSCHR17_1_CTG5	45700000	45800000	45400	-	ENSG00000278742	LRRC37A	protein_coding	chromosome	leucine rich repeat containing 37A [Source:HGNC Symbol;Acc:HGNC:29069]	ENSG00000278742.3	LRRC37A	9884	c("ENST00000611823", "ENST00000625784", "ENST00000629032")	1.82	2.33	23.1	2.07e-06	3.63e-06	5.68
7	4.5e+07	45100000	77000	+	ENSG00000136280	CCM2	protein_coding	chromosome	CCM2 scaffold protein [Source:HGNC Symbol;Acc:HGNC:21708]	ENSG00000136280.16	CCM2	83605	c("ENST00000258781", "ENST00000381112", "ENST00000461377", "ENST00000470837", "ENST00000472223", "ENST00000474617", "ENST00000475551", "ENST00000476594", "ENST00000477605", "ENST00000478169", "ENST00000478582", "ENST00000480382", "ENST00000480658", "ENST00000481194", "ENST00000482714", "ENST00000488727", "ENST00000492883", "ENST00000541586", "ENST00000544363", "ENST00000648329")	-0.355	6.61	23.1	2.08e-06	3.65e-06	5.68
7	12600000	12700000	89600	+	ENSG00000006747	SCIN	protein_coding	chromosome	scinderin [Source:HGNC Symbol;Acc:HGNC:21695]	ENSG00000006747.15	SCIN	85477	c("ENST00000297029", "ENST00000341757", "ENST00000417018", "ENST00000436854", "ENST00000473722", "ENST00000476649", "ENST00000486980", "ENST00000518849", "ENST00000519209", "ENST00000523729")	-0.858	3.66	23.1	2.09e-06	3.66e-06	5.68
6	1.43e+08	1.43e+08	205000	-	ENSG00000010818	HIVEP2	protein_coding	chromosome	human immunodeficiency virus type I enhancer binding protein 2 [Source:HGNC Symbol;Acc:HGNC:4921]	ENSG00000010818.10	HIVEP2	3097	c("ENST00000012134", "ENST00000367603", "ENST00000367604", "ENST00000421237", "ENST00000474532")	0.529	5.88	23.1	2.09e-06	3.66e-06	5.68
15	43600000	43700000	39600	-	ENSG00000166762	CATSPER2	protein_coding	chromosome	cation channel sperm associated 2 [Source:HGNC Symbol;Acc:HGNC:18810]	ENSG00000166762.18	CATSPER2	117155	c("ENST00000321596", "ENST00000381761", "ENST00000396879", "ENST00000409481", "ENST00000415968", "ENST00000419262", "ENST00000432420", "ENST00000433380", "ENST00000450810", "ENST00000464721", "ENST00000469461", "ENST00000472960")	-0.802	3.8	23.1	2.1e-06	3.68e-06	5.68
9	19400000	19500000	43500	+	ENSG00000177076	ACER2	protein_coding	chromosome	alkaline ceramidase 2 [Source:HGNC Symbol;Acc:HGNC:23675]	ENSG00000177076.6	ACER2	340485	ENST00000340967	1.06	1.17	23.1	2.1e-06	3.68e-06	5.68
6	3.2e+07	3.2e+07	10600	+	ENSG00000204351	SKIV2L	protein_coding	chromosome	Ski2 like RNA helicase [Source:HGNC Symbol;Acc:HGNC:10898]	ENSG00000204351.12	SKIV2L	6499	c("ENST00000375394", "ENST00000461073", "ENST00000461915", "ENST00000465703", "ENST00000466290", "ENST00000470453", "ENST00000471818", "ENST00000474839", "ENST00000483553", "ENST00000484835", "ENST00000485349", "ENST00000488648", "ENST00000491994", "ENST00000492900", "ENST00000494058", "ENST00000628157")	1.22	2.91	23.1	2.1e-06	3.68e-06	5.68
17	82400000	82400000	29400	-	ENSG00000181396	OGFOD3	protein_coding	chromosome	2-oxoglutarate and iron dependent oxygenase domain containing 3 [Source:HGNC Symbol;Acc:HGNC:26174]	ENSG00000181396.13	OGFOD3	79701	c("ENST00000313056", "ENST00000329197", "ENST00000577495", "ENST00000577606", "ENST00000578287", "ENST00000578586", "ENST00000579407", "ENST00000580445", "ENST00000582146", "ENST00000582593", "ENST00000583445", "ENST00000583897")	-0.456	4.42	23.1	2.11e-06	3.7e-06	5.68
16	68200000	68200000	9070	-	ENSG00000103067	ESRP2	protein_coding	chromosome	epithelial splicing regulatory protein 2 [Source:HGNC Symbol;Acc:HGNC:26152]	ENSG00000103067.14	ESRP2	80004	c("ENST00000251366", "ENST00000473183", "ENST00000562567", "ENST00000562724", "ENST00000562738", "ENST00000563159", "ENST00000564382", "ENST00000564465", "ENST00000565213", "ENST00000565858", "ENST00000566774", "ENST00000569964")	1.43	2.33	23	2.14e-06	3.74e-06	5.67
16	70400000	70400000	63300	-	ENSG00000157350	ST3GAL2	protein_coding	chromosome	ST3 beta-galactoside alpha-2,3-sialyltransferase 2 [Source:HGNC Symbol;Acc:HGNC:10863]	ENSG00000157350.13	ST3GAL2	6483	c("ENST00000342907", "ENST00000393640", "ENST00000561708", "ENST00000566097", "ENST00000567586", "ENST00000567822")	-0.44	6.38	23	2.14e-06	3.75e-06	5.67
12	1.09e+08	1.09e+08	113000	-	ENSG00000166111	SVOP	protein_coding	chromosome	SV2 related protein [Source:HGNC Symbol;Acc:HGNC:25417]	ENSG00000166111.10	SVOP	55530	c("ENST00000546618", "ENST00000548229", "ENST00000550436", "ENST00000551211", "ENST00000610966")	-0.754	3.37	23	2.14e-06	3.75e-06	5.67
2	68500000	68700000	188000	+	ENSG00000169621	APLF	protein_coding	chromosome	aprataxin and PNKP like factor [Source:HGNC Symbol;Acc:HGNC:28724]	ENSG00000169621.10	APLF	200558	c("ENST00000303795", "ENST00000394342", "ENST00000445692", "ENST00000471727", "ENST00000488585", "ENST00000529851", "ENST00000627740")	0.525	3.08	23	2.14e-06	3.75e-06	5.67
1	15600000	15600000	13400	-	ENSG00000116771	AGMAT	protein_coding	chromosome	agmatinase [Source:HGNC Symbol;Acc:HGNC:18407]	ENSG00000116771.6	AGMAT	79814	ENST00000375826	-0.448	4.57	23	2.16e-06	3.78e-06	5.67
1	1.48e+08	1.48e+08	30000	+	ENSG00000231551	AC245100.4	transcribed_unprocessed_pseudogene	chromosome	phosphodiesterase 4D interacting protein (PDE4DIP) pseudogene	ENSG00000231551.8	AC245100.4	NA	c("ENST00000426101", "ENST00000445243", "ENST00000634549", "ENST00000634638", "ENST00000635493", "ENST00000635587", "ENST00000640776")	-0.579	2.56	23	2.16e-06	3.79e-06	5.66
7	1.5e+08	1.5e+08	77600	-	ENSG00000133624	ZNF767P	transcribed_unprocessed_pseudogene	chromosome	zinc finger family member 767, pseudogene [Source:HGNC Symbol;Acc:HGNC:21884]	ENSG00000133624.13	ZNF767P	NA	c("ENST00000463567", "ENST00000472212", "ENST00000481762", "ENST00000486492", "ENST00000493198", "ENST00000513792")	0.53	4.24	23	2.17e-06	3.81e-06	5.66
X	1.2e+08	1.2e+08	1260	-	ENSG00000125352	RNF113A	protein_coding	chromosome	ring finger protein 113A [Source:HGNC Symbol;Acc:HGNC:12974]	ENSG00000125352.6	RNF113A	7737	ENST00000371442	-0.418	4.59	23	2.19e-06	3.83e-06	5.66
1	53200000	53200000	17400	+	ENSG00000157184	CPT2	protein_coding	chromosome	carnitine palmitoyltransferase 2 [Source:HGNC Symbol;Acc:HGNC:2330]	ENSG00000157184.7	CPT2	1376	c("ENST00000371486", "ENST00000468572", "ENST00000635862", "ENST00000635888", "ENST00000636239", "ENST00000636673", "ENST00000636867", "ENST00000636891", "ENST00000636935", "ENST00000637252", "ENST00000637726", "ENST00000638135")	-0.349	4.84	23	2.19e-06	3.83e-06	5.66
14	19700000	19700000	2930	+	ENSG00000258080	ARHGAP42P4	processed_pseudogene	chromosome	Rho GTPase activating protein 42 pseudogene 4 [Source:HGNC Symbol;Acc:HGNC:43941]	ENSG00000258080.1	ARHGAP42P4	NA	ENST00000549782	-1.01	1.61	23	2.2e-06	3.84e-06	5.66
6	1.05e+08	1.05e+08	132000	-	ENSG00000085382	HACE1	protein_coding	chromosome	HECT domain and ankyrin repeat containing E3 ubiquitin protein ligase 1 [Source:HGNC Symbol;Acc:HGNC:21033]	ENSG00000085382.12	HACE1	57531	c("ENST00000262903", "ENST00000369125", "ENST00000369127", "ENST00000416605", "ENST00000517424", "ENST00000517995", "ENST00000518228", "ENST00000518402", "ENST00000518503", "ENST00000519645", "ENST00000521962", "ENST00000524020")	-0.438	4.33	23	2.21e-06	3.86e-06	5.66
12	70200000	70400000	112000	+	ENSG00000111596	CNOT2	protein_coding	chromosome	CCR4-NOT transcription complex subunit 2 [Source:HGNC Symbol;Acc:HGNC:7878]	ENSG00000111596.12	CNOT2	4848	c("ENST00000229195", "ENST00000418359", "ENST00000546673", "ENST00000547149", "ENST00000547321", "ENST00000547780", "ENST00000547867", "ENST00000548021", "ENST00000548159", "ENST00000548230", "ENST00000548338", "ENST00000548599", "ENST00000548686", "ENST00000548741", "ENST00000548863", "ENST00000548939", "ENST00000549443", "ENST00000549705", "ENST00000549709", "ENST00000549750", "ENST00000549947", "ENST00000550155", "ENST00000550160", "ENST00000550194", "ENST00000550641", "ENST00000550705", "ENST00000551043",
ENST00000551132, "ENST00000551179", "ENST00000551434", "ENST00000551483", "ENST00000551661", "ENST00000551710", "ENST00000551873", "ENST00000552151", "ENST00000552231", "ENST00000552319", "ENST00000552422", "ENST00000552483", "ENST00000552599", "ENST00000552915", "ENST00000553020", "ENST00000553078")	-0.354	6.69	23	2.22e-06	3.88e-06	5.65
10	67900000	68100000	153000	-	ENSG00000148634	HERC4	protein_coding	chromosome	HECT and RLD domain containing E3 ubiquitin protein ligase 4 [Source:HGNC Symbol;Acc:HGNC:24521]	ENSG00000148634.15	HERC4	26091	c("ENST00000277817", "ENST00000373700", "ENST00000395185", "ENST00000395198", "ENST00000412272", "ENST00000427635", "ENST00000460168", "ENST00000463478", "ENST00000473533", "ENST00000480158", "ENST00000492996", "ENST00000505760", "ENST00000506515", "ENST00000513996", "ENST00000515753")	0.375	6.56	23	2.22e-06	3.88e-06	5.65
22	28800000	28800000	6040	-	ENSG00000100219	XBP1	protein_coding	chromosome	X-box binding protein 1 [Source:HGNC Symbol;Acc:HGNC:12801]	ENSG00000100219.16	XBP1	7494	c("ENST00000216037", "ENST00000344347", "ENST00000403532", "ENST00000405219", "ENST00000482720", "ENST00000484256", "ENST00000611155")	-1	8	22.9	2.24e-06	3.93e-06	5.65
5	7.7e+07	77200000	121000	+	ENSG00000285000	AC008581.2	protein_coding	chromosome	novel protein, AGGF1-ZBED3-AS1 readthrough	ENSG00000285000.1	AC008581.2	NA	ENST00000646704	-1.68	1.39	22.9	2.25e-06	3.93e-06	5.65
3	1.7e+08	1.7e+08	39200	+	ENSG00000136603	SKIL	protein_coding	chromosome	SKI like proto-oncogene [Source:HGNC Symbol;Acc:HGNC:10897]	ENSG00000136603.14	SKIL	6498	c("ENST00000259119", "ENST00000413427", "ENST00000426052", "ENST00000458537", "ENST00000465590", "ENST00000470571", "ENST00000476188", "ENST00000477216", "ENST00000490894", "ENST00000490989")	0.6	7.5	22.9	2.29e-06	4.01e-06	5.64
3	1.97e+08	1.97e+08	1450	-	ENSG00000213358	AC092933.1	unprocessed_pseudogene	chromosome	N-acetyltransferase 13 (GCN5-related) (NAT13) pseudogene	ENSG00000213358.3	AC092933.1	NA	ENST00000393644	-0.882	2.42	22.9	2.3e-06	4.03e-06	5.64
6	76700000	76700000	2280	+	ENSG00000231762	AL590426.1	processed_pseudogene	chromosome	novel pseudogene	ENSG00000231762.1	AL590426.1	NA	ENST00000440811	-0.916	1.4	22.9	2.3e-06	4.03e-06	5.64
6	36400000	36500000	48400	+	ENSG00000112078	KCTD20	protein_coding	chromosome	potassium channel tetramerization domain containing 20 [Source:HGNC Symbol;Acc:HGNC:21052]	ENSG00000112078.14	KCTD20	222658	c("ENST00000265344", "ENST00000373731", "ENST00000443316", "ENST00000449081", "ENST00000460983", "ENST00000474988", "ENST00000481911", "ENST00000483557", "ENST00000498267", "ENST00000536244")	-0.31	6.91	22.9	2.32e-06	4.05e-06	5.64
19	12500000	12600000	55300	-	ENSG00000269693	AC010422.6	protein_coding	chromosome	novel transcript	ENSG00000269693.1	AC010422.6	NA	ENST00000593682	-0.448	4.69	22.9	2.32e-06	4.06e-06	5.63
1	1.14e+08	1.14e+08	57900	-	ENSG00000134242	PTPN22	protein_coding	chromosome	protein tyrosine phosphatase non-receptor type 22 [Source:HGNC Symbol;Acc:HGNC:9652]	ENSG00000134242.16	PTPN22	26191	c("ENST00000359785", "ENST00000420377", "ENST00000460620", "ENST00000469077", "ENST00000484147", "ENST00000525799", "ENST00000528414", "ENST00000529045", "ENST00000532224", "ENST00000534519", "ENST00000538253")	-0.467	6.22	22.9	2.34e-06	4.09e-06	5.63
12	53200000	53200000	22400	-	ENSG00000172819	RARG	protein_coding	chromosome	retinoic acid receptor gamma [Source:HGNC Symbol;Acc:HGNC:9866]	ENSG00000172819.17	RARG	5916	c("ENST00000338561", "ENST00000394426", "ENST00000425354", "ENST00000543726", "ENST00000543762", "ENST00000546377", "ENST00000546717", "ENST00000548284", "ENST00000548317", "ENST00000549859", "ENST00000550265", "ENST00000550350", "ENST00000550362", "ENST00000550721", "ENST00000551158", "ENST00000551501", "ENST00000551580", "ENST00000552901")	1.03	2.94	22.9	2.34e-06	4.09e-06	5.63
4	932000	959000	26300	+	ENSG00000127419	TMEM175	protein_coding	chromosome	transmembrane protein 175 [Source:HGNC Symbol;Acc:HGNC:28709]	ENSG00000127419.17	TMEM175	84286	c("ENST00000264771", "ENST00000438836", "ENST00000452360", "ENST00000502513", "ENST00000504180", "ENST00000504505", "ENST00000504744", "ENST00000504850", "ENST00000505734", "ENST00000506669", "ENST00000507319", "ENST00000508204", "ENST00000509508", "ENST00000510493", "ENST00000513682", "ENST00000513952", "ENST00000514453", "ENST00000514546", "ENST00000515492", "ENST00000515740", "ENST00000515876", "ENST00000622959")	-0.484	5.36	22.8	2.37e-06	4.14e-06	5.63
2	1.71e+08	1.71e+08	240000	-	ENSG00000198586	TLK1	protein_coding	chromosome	tousled like kinase 1 [Source:HGNC Symbol;Acc:HGNC:11841]	ENSG00000198586.14	TLK1	9874	c("ENST00000359766", "ENST00000360843", "ENST00000409443", "ENST00000413010", "ENST00000431350", "ENST00000434911", "ENST00000453628", "ENST00000466220", "ENST00000470340", "ENST00000478683", "ENST00000486857", "ENST00000521943")	-0.431	7.39	22.8	2.37e-06	4.15e-06	5.62
1	1.52e+08	1.52e+08	11300	-	ENSG00000143520	FLG2	protein_coding	chromosome	filaggrin family member 2 [Source:HGNC Symbol;Acc:HGNC:33276]	ENSG00000143520.6	FLG2	388698	ENST00000388718	-0.857	0.852	22.8	2.38e-06	4.17e-06	5.62
11	826000	832000	5850	+	ENSG00000177685	CRACR2B	protein_coding	chromosome	calcium release activated channel regulator 2B [Source:HGNC Symbol;Acc:HGNC:28703]	ENSG00000177685.17	CRACR2B	283229	c("ENST00000450448", "ENST00000525077", "ENST00000526531", "ENST00000527089", "ENST00000527763", "ENST00000528315", "ENST00000528542", "ENST00000528694", "ENST00000530183", "ENST00000530688", "ENST00000530737", "ENST00000533803", "ENST00000534191", "ENST00000534606")	-1.11	4.01	22.8	2.39e-06	4.18e-06	5.62
2	1.51e+08	1.52e+08	249000	-	ENSG00000183091	NEB	protein_coding	chromosome	nebulin [Source:HGNC Symbol;Acc:HGNC:7720]	ENSG00000183091.19	NEB	4703	c("ENST00000172853", "ENST00000397337", "ENST00000397345", "ENST00000409198", "ENST00000413693", "ENST00000420924", "ENST00000421461", "ENST00000424585", "ENST00000427231", "ENST00000434685", "ENST00000480784", "ENST00000483418", "ENST00000484968", "ENST00000486320", "ENST00000489048", "ENST00000497809", "ENST00000498015", "ENST00000603639", "ENST00000604864", "ENST00000618972")	0.798	5.2	22.8	2.39e-06	4.18e-06	5.62
1	2.37e+08	2.37e+08	35000	+	ENSG00000116977	LGALS8	protein_coding	chromosome	galectin 8 [Source:HGNC Symbol;Acc:HGNC:6569]	ENSG00000116977.18	LGALS8	3964	c("ENST00000238181", "ENST00000323938", "ENST00000341872", "ENST00000352231", "ENST00000366583", "ENST00000366584", "ENST00000406509", "ENST00000416919", "ENST00000430527", "ENST00000434231", "ENST00000442397", "ENST00000450372", "ENST00000454943", "ENST00000475670", "ENST00000481485", "ENST00000489586", "ENST00000525042", "ENST00000525789", "ENST00000526589", "ENST00000526634", "ENST00000526652", "ENST00000527974", "ENST00000528259", "ENST00000528782", "ENST00000529489", "ENST00000529796", "ENST00000532640",
ENST00000532826)	0.398	6.02	22.8	2.4e-06	4.19e-06	5.62
5	1.76e+08	1.76e+08	951	+	ENSG00000251667	BRCC3P1	processed_pseudogene	chromosome	BRCA1/BRCA2-containing complex subunit 3 pseudogene 1 [Source:HGNC Symbol;Acc:HGNC:51444]	ENSG00000251667.1	BRCC3P1	NA	ENST00000508559	-1.16	0.23	22.8	2.4e-06	4.2e-06	5.62
9	38600000	38600000	1950	-	ENSG00000225345	SNX18P3	transcribed_unprocessed_pseudogene	chromosome	sorting nexin 18 pseudogene 3 [Source:HGNC Symbol;Acc:HGNC:39611]	ENSG00000225345.3	SNX18P3	NA	c("ENST00000424993", "ENST00000565670")	1.03	0.749	22.8	2.41e-06	4.22e-06	5.62
14	67500000	67600000	56300	+	ENSG00000054690	PLEKHH1	protein_coding	chromosome	pleckstrin homology, MyTH4 and FERM domain containing H1 [Source:HGNC Symbol;Acc:HGNC:17733]	ENSG00000054690.14	PLEKHH1	57475	c("ENST00000329153", "ENST00000557971", "ENST00000558214", "ENST00000558296", "ENST00000558366", "ENST00000558386", "ENST00000558981", "ENST00000559168", "ENST00000559766", "ENST00000559832", "ENST00000559981", "ENST00000560100", "ENST00000561057", "ENST00000561135", "ENST00000561370", "ENST00000561456")	0.79	3.54	22.8	2.42e-06	4.22e-06	5.62
22	36200000	36200000	15700	-	ENSG00000100336	APOL4	protein_coding	chromosome	apolipoprotein L4 [Source:HGNC Symbol;Acc:HGNC:14867]	ENSG00000100336.17	APOL4	80832	c("ENST00000328429", "ENST00000332987", "ENST00000352371", "ENST00000397275", "ENST00000419360", "ENST00000436763", "ENST00000449084", "ENST00000457630", "ENST00000480236", "ENST00000493203", "ENST00000613247", "ENST00000616056")	0.52	4.93	22.8	2.42e-06	4.23e-06	5.62
14	24400000	24400000	12600	+	ENSG00000100441	KHNYN	protein_coding	chromosome	KH and NYN domain containing [Source:HGNC Symbol;Acc:HGNC:20166]	ENSG00000100441.10	KHNYN	23351	c("ENST00000251343", "ENST00000553935", "ENST00000554268", "ENST00000556255", "ENST00000556510", "ENST00000556842")	0.415	6.55	22.8	2.42e-06	4.22e-06	5.62
19	12100000	12100000	47500	-	ENSG00000132010	ZNF20	protein_coding	chromosome	zinc finger protein 20 [Source:HGNC Symbol;Acc:HGNC:12992]	ENSG00000132010.16	ZNF20	7568	c("ENST00000334213", "ENST00000418866", "ENST00000454949", "ENST00000478942", "ENST00000480477", "ENST00000480770", "ENST00000485451", "ENST00000600335")	-0.806	1.97	22.8	2.42e-06	4.22e-06	5.62
19	7900000	7910000	10600	+	ENSG00000076984	MAP2K7	protein_coding	chromosome	mitogen-activated protein kinase kinase 7 [Source:HGNC Symbol;Acc:HGNC:6847]	ENSG00000076984.17	MAP2K7	5609	c("ENST00000397979", "ENST00000397981", "ENST00000397983", "ENST00000465324", "ENST00000468058", "ENST00000475022", "ENST00000494348", "ENST00000498118")	0.503	4.7	22.8	2.43e-06	4.23e-06	5.62
9	97400000	97500000	84000	+	ENSG00000196116	TDRD7	protein_coding	chromosome	tudor domain containing 7 [Source:HGNC Symbol;Acc:HGNC:30831]	ENSG00000196116.8	TDRD7	23424	c("ENST00000355295", "ENST00000492428")	-0.471	5.31	22.8	2.44e-06	4.26e-06	5.61
18	65800000	65900000	140000	+	ENSG00000081138	CDH7	protein_coding	chromosome	cadherin 7 [Source:HGNC Symbol;Acc:HGNC:1766]	ENSG00000081138.14	CDH7	1005	c("ENST00000323011", "ENST00000397968", "ENST00000536984", "ENST00000581601")	-0.934	1.94	22.8	2.45e-06	4.27e-06	5.61
6	1.44e+08	1.44e+08	294000	+	ENSG00000112419	PHACTR2	protein_coding	chromosome	phosphatase and actin regulator 2 [Source:HGNC Symbol;Acc:HGNC:20956]	ENSG00000112419.14	PHACTR2	9749	c("ENST00000305766", "ENST00000367582", "ENST00000367584", "ENST00000397980", "ENST00000402863", "ENST00000420771", "ENST00000427704", "ENST00000440869", "ENST00000451827", "ENST00000536245", "ENST00000542769", "ENST00000545919")	0.703	4.49	22.8	2.45e-06	4.27e-06	5.61
17	81900000	81900000	10500	-	ENSG00000185813	PCYT2	protein_coding	chromosome	phosphate cytidylyltransferase 2, ethanolamine [Source:HGNC Symbol;Acc:HGNC:8756]	ENSG00000185813.10	PCYT2	5833	c("ENST00000331285", "ENST00000538721", "ENST00000538936", "ENST00000570388", "ENST00000570391", "ENST00000571105", "ENST00000571581", "ENST00000571944", "ENST00000572157", "ENST00000572473", "ENST00000572924", "ENST00000572995", "ENST00000573401", "ENST00000573636", "ENST00000573927", "ENST00000574155", "ENST00000574343", "ENST00000576343")	-0.485	4.67	22.8	2.45e-06	4.28e-06	5.61
1	1.51e+08	1.51e+08	35900	-	ENSG00000143393	PI4KB	protein_coding	chromosome	phosphatidylinositol 4-kinase beta [Source:HGNC Symbol;Acc:HGNC:8984]	ENSG00000143393.16	PI4KB	5298	c("ENST00000368872", "ENST00000368873", "ENST00000368874", "ENST00000368875", "ENST00000430800", "ENST00000438243", "ENST00000446339", "ENST00000455060", "ENST00000460323", "ENST00000469239", "ENST00000489223", "ENST00000489889", "ENST00000529142")	-0.277	6.62	22.7	2.46e-06	4.3e-06	5.61
19	1110000	1170000	66600	-	ENSG00000064932	SBNO2	protein_coding	chromosome	strawberry notch homolog 2 [Source:HGNC Symbol;Acc:HGNC:29158]	ENSG00000064932.16	SBNO2	22904	c("ENST00000361757", "ENST00000438103", "ENST00000586109", "ENST00000587024", "ENST00000587655", "ENST00000587673", "ENST00000590176", "ENST00000590446", "ENST00000590998", "ENST00000592222")	1.43	3.31	22.7	2.48e-06	4.33e-06	5.61
11	34500000	34500000	35000	-	ENSG00000135374	ELF5	protein_coding	chromosome	E74 like ETS transcription factor 5 [Source:HGNC Symbol;Acc:HGNC:3320]	ENSG00000135374.9	ELF5	2001	c("ENST00000257832", "ENST00000312319", "ENST00000429939", "ENST00000528709", "ENST00000532417", "ENST00000620316")	-1.07	0.876	22.7	2.49e-06	4.35e-06	5.6
19	55300000	55300000	30500	+	ENSG00000160469	BRSK1	protein_coding	chromosome	BR serine/threonine kinase 1 [Source:HGNC Symbol;Acc:HGNC:18994]	ENSG00000160469.17	BRSK1	84446	c("ENST00000309383", "ENST00000326848", "ENST00000585418", "ENST00000586626", "ENST00000588584", "ENST00000590333", "ENST00000591774", "ENST00000592539")	1.09	1.11	22.7	2.49e-06	4.35e-06	5.6
10	48400000	48700000	210000	-	ENSG00000128805	ARHGAP22	protein_coding	chromosome	Rho GTPase activating protein 22 [Source:HGNC Symbol;Acc:HGNC:30320]	ENSG00000128805.14	ARHGAP22	58504	c("ENST00000249601", "ENST00000374170", "ENST00000374172", "ENST00000417247", "ENST00000417912", "ENST00000435790", "ENST00000460425", "ENST00000464445", "ENST00000471013", "ENST00000477708", "ENST00000489984", "ENST00000491108", "ENST00000493012", "ENST00000511570", "ENST00000515523")	-0.7	3.74	22.7	2.51e-06	4.38e-06	5.6
3	6.4e+07	6.4e+07	13500	-	ENSG00000163636	PSMD6	protein_coding	chromosome	proteasome 26S subunit, non-ATPase 6 [Source:HGNC Symbol;Acc:HGNC:9564]	ENSG00000163636.10	PSMD6	9861	c("ENST00000295901", "ENST00000394431", "ENST00000463139", "ENST00000467853", "ENST00000475036", "ENST00000476464", "ENST00000478185", "ENST00000480205", "ENST00000482510", "ENST00000492933", "ENST00000497315", "ENST00000497323")	0.287	6.48	22.7	2.51e-06	4.38e-06	5.6
1	2.36e+08	2.36e+08	985	+	ENSG00000235674	LDHAP2	processed_pseudogene	chromosome	lactate dehydrogenase A pseudogene 2 [Source:HGNC Symbol;Acc:HGNC:6537]	ENSG00000235674.2	LDHAP2	NA	ENST00000437325	-1.24	0.272	22.7	2.51e-06	4.37e-06	5.6
15	72200000	72200000	38000	-	ENSG00000175318	GRAMD2A	protein_coding	chromosome	GRAM domain containing 2A [Source:HGNC Symbol;Acc:HGNC:27287]	ENSG00000175318.12	GRAMD2A	196996	c("ENST00000309731", "ENST00000562288", "ENST00000563133", "ENST00000564129", "ENST00000564184", "ENST00000564773", "ENST00000565233", "ENST00000567029", "ENST00000567637", "ENST00000567662", "ENST00000568594", "ENST00000569450", "ENST00000570275")	-1.27	1.99	22.7	2.52e-06	4.39e-06	5.6
12	1.22e+08	1.22e+08	68600	+	ENSG00000175727	MLXIP	protein_coding	chromosome	MLX interacting protein [Source:HGNC Symbol;Acc:HGNC:17055]	ENSG00000175727.14	MLXIP	22877	c("ENST00000319080", "ENST00000366272", "ENST00000377037", "ENST00000535430", "ENST00000535876", "ENST00000535996", "ENST00000538061", "ENST00000538698", "ENST00000539861", "ENST00000541750", "ENST00000542417")	-0.337	6.62	22.7	2.53e-06	4.4e-06	5.6
CHR_HSCHR6_MHC_QBL_CTG1	33200000	33200000	1690	+	ENSG00000206285	B3GALT4	protein_coding	chromosome	beta-1,3-galactosyltransferase 4 [Source:HGNC Symbol;Acc:HGNC:919]	ENSG00000206285.6	B3GALT4	8705	ENST00000383209	-1.91	1.27	22.7	2.53e-06	4.41e-06	5.6
7	1.51e+08	1.51e+08	19300	-	ENSG00000285292	ABCF2	protein_coding	chromosome	ATP binding cassette subfamily F member 2 [Source:HGNC Symbol;Acc:HGNC:71]	ENSG00000285292.1	ABCF2	114483834	ENST00000222388	-0.998	3.83	22.7	2.53e-06	4.41e-06	5.6
2	54500000	54700000	215000	+	ENSG00000115306	SPTBN1	protein_coding	chromosome	spectrin beta, non-erythrocytic 1 [Source:HGNC Symbol;Acc:HGNC:11275]	ENSG00000115306.16	SPTBN1	6711	c("ENST00000333896", "ENST00000356805", "ENST00000389980", "ENST00000467371", "ENST00000496323", "ENST00000602898", "ENST00000615901")	0.436	8.07	22.7	2.54e-06	4.42e-06	5.6
CHR_HSCHR6_MHC_COX_CTG1	32900000	32900000	12900	+	ENSG00000234507	BRD2	protein_coding	chromosome	bromodomain containing 2 [Source:HGNC Symbol;Acc:HGNC:1103]	ENSG00000234507.9	BRD2	6046	c("ENST00000383108", "ENST00000412535", "ENST00000438194", "ENST00000442863", "ENST00000446150", "ENST00000466744", "ENST00000474498", "ENST00000480700", "ENST00000488138", "ENST00000492172", "ENST00000493063", "ENST00000495079", "ENST00000496177")	0.978	3.49	22.7	2.54e-06	4.43e-06	5.6
2	17800000	17800000	35100	+	ENSG00000178295	GEN1	protein_coding	chromosome	GEN1 Holliday junction 5' flap endonuclease [Source:HGNC Symbol;Acc:HGNC:26881]	ENSG00000178295.15	GEN1	348654	c("ENST00000317402", "ENST00000381254", "ENST00000524465", "ENST00000528873", "ENST00000532257", "ENST00000534451", "ENST00000534669", "ENST00000614478")	0.593	6.43	22.7	2.55e-06	4.45e-06	5.59
9	1.31e+08	1.31e+08	85300	+	ENSG00000050555	LAMC3	protein_coding	chromosome	laminin subunit gamma 3 [Source:HGNC Symbol;Acc:HGNC:6494]	ENSG00000050555.18	LAMC3	10319	c("ENST00000355452", "ENST00000361069", "ENST00000462567", "ENST00000480883")	1.02	1.91	22.7	2.56e-06	4.46e-06	5.59
12	1.17e+08	1.17e+08	25300	-	ENSG00000135116	HRK	protein_coding	chromosome	harakiri, BCL2 interacting protein [Source:HGNC Symbol;Acc:HGNC:5185]	ENSG00000135116.9	HRK	8739	c("ENST00000257572", "ENST00000550505", "ENST00000552092", "ENST00000586941")	-0.776	4.61	22.7	2.56e-06	4.46e-06	5.59
1	1.5e+08	1.5e+08	113000	+	ENSG00000163125	RPRD2	protein_coding	chromosome	regulation of nuclear pre-mRNA domain containing 2 [Source:HGNC Symbol;Acc:HGNC:29039]	ENSG00000163125.15	RPRD2	23248	c("ENST00000369067", "ENST00000369068", "ENST00000401000", "ENST00000492220")	-0.44	6.28	22.7	2.57e-06	4.48e-06	5.59
5	98800000	98800000	30000	+	ENSG00000174136	RGMB	protein_coding	chromosome	repulsive guidance molecule BMP co-receptor b [Source:HGNC Symbol;Acc:HGNC:26896]	ENSG00000174136.13	RGMB	285704	c("ENST00000308234", "ENST00000434027", "ENST00000504776", "ENST00000505265", "ENST00000507054", "ENST00000508978", "ENST00000513185")	-0.584	4.01	22.7	2.57e-06	4.48e-06	5.59
10	1.03e+08	1.03e+08	48300	-	ENSG00000156374	PCGF6	protein_coding	chromosome	polycomb group ring finger 6 [Source:HGNC Symbol;Acc:HGNC:21156]	ENSG00000156374.16	PCGF6	84108	c("ENST00000337211", "ENST00000369847", "ENST00000490296", "ENST00000492755", "ENST00000647574")	-0.572	4.02	22.7	2.58e-06	4.49e-06	5.59
11	65300000	65300000	64600	+	ENSG00000285816	AP000944.5	protein_coding	chromosome	novel protein, POLA2-CDC42EP2 readthrough	ENSG00000285816.1	AP000944.5	NA	ENST00000649896	-1.4	0.451	22.7	2.58e-06	4.49e-06	5.59
10	807000	932000	125000	-	ENSG00000107929	LARP4B	protein_coding	chromosome	La ribonucleoprotein domain family member 4B [Source:HGNC Symbol;Acc:HGNC:28987]	ENSG00000107929.14	LARP4B	23185	c("ENST00000316157", "ENST00000406525", "ENST00000412411", "ENST00000440895", "ENST00000448368", "ENST00000469487", "ENST00000476529", "ENST00000481118", "ENST00000608970", "ENST00000609318", "ENST00000612396", "ENST00000614908")	0.327	6.7	22.6	2.61e-06	4.54e-06	5.58
6	35200000	35300000	39100	+	ENSG00000146197	SCUBE3	protein_coding	chromosome	signal peptide, CUB domain and EGF like domain containing 3 [Source:HGNC Symbol;Acc:HGNC:13655]	ENSG00000146197.9	SCUBE3	222663	ENST00000274938	-0.691	2.92	22.6	2.61e-06	4.54e-06	5.58
19	4290000	4300000	10200	-	ENSG00000167664	TMIGD2	protein_coding	chromosome	transmembrane and immunoglobulin domain containing 2 [Source:HGNC Symbol;Acc:HGNC:28324]	ENSG00000167664.8	TMIGD2	126259	c("ENST00000301272", "ENST00000595645", "ENST00000600114", "ENST00000600349")	-0.962	1.4	22.6	2.62e-06	4.57e-06	5.58
11	308000	315000	7640	+	ENSG00000185201	IFITM2	protein_coding	chromosome	interferon induced transmembrane protein 2 [Source:HGNC Symbol;Acc:HGNC:5413]	ENSG00000185201.16	IFITM2	10581	c("ENST00000399815", "ENST00000399817", "ENST00000527146", "ENST00000533141", "ENST00000602569", "ENST00000616316")	-0.533	6.96	22.6	2.62e-06	4.57e-06	5.58
7	1.03e+08	1.03e+08	105000	-	ENSG00000170629	DPY19L2P2	transcribed_unprocessed_pseudogene	chromosome	DPY19L2 pseudogene 2 [Source:HGNC Symbol;Acc:HGNC:21764]	ENSG00000170629.14	DPY19L2P2	NA	c("ENST00000312132", "ENST00000411491", "ENST00000435536", "ENST00000438364", "ENST00000439473", "ENST00000446373")	-0.722	5	22.6	2.63e-06	4.57e-06	5.58
2	2.3e+08	2.3e+08	76500	+	ENSG00000185404	SP140L	protein_coding	chromosome	SP140 nuclear body protein like [Source:HGNC Symbol;Acc:HGNC:25105]	ENSG00000185404.16	SP140L	93349	c("ENST00000243810", "ENST00000396563", "ENST00000415673", "ENST00000444636", "ENST00000458341", "ENST00000462156", "ENST00000466656", "ENST00000483728", "ENST00000496870", "ENST00000497212")	-0.421	6.54	22.6	2.63e-06	4.57e-06	5.58
7	1e+08	1e+08	7780	-	ENSG00000213420	GPC2	protein_coding	chromosome	glypican 2 [Source:HGNC Symbol;Acc:HGNC:4450]	ENSG00000213420.8	GPC2	221914	c("ENST00000292377", "ENST00000471717", "ENST00000480087", "ENST00000486702", "ENST00000490629")	0.871	1.66	22.6	2.63e-06	4.58e-06	5.58
11	1.34e+08	1.34e+08	12400	+	ENSG00000151498	ACAD8	protein_coding	chromosome	acyl-CoA dehydrogenase family member 8 [Source:HGNC Symbol;Acc:HGNC:87]	ENSG00000151498.11	ACAD8	27034	c("ENST00000281182", "ENST00000374752", "ENST00000524426", "ENST00000524502", "ENST00000524547", "ENST00000524739", "ENST00000525961", "ENST00000526026", "ENST00000527082", "ENST00000527665", "ENST00000527713", "ENST00000528325", "ENST00000530533", "ENST00000531338", "ENST00000533387", "ENST00000534240", "ENST00000534433")	0.412	4.65	22.6	2.66e-06	4.63e-06	5.57
1	1.1e+08	1.1e+08	41500	+	ENSG00000213366	GSTM2	protein_coding	chromosome	glutathione S-transferase mu 2 [Source:HGNC Symbol;Acc:HGNC:4634]	ENSG00000213366.13	GSTM2	2946	c("ENST00000241337", "ENST00000369827", "ENST00000369829", "ENST00000369831", "ENST00000414179", "ENST00000442650", "ENST00000460717", "ENST00000464206", "ENST00000467579", "ENST00000472225", "ENST00000476040", "ENST00000481656", "ENST00000496578", "ENST00000568786", "ENST00000624726")	0.645	4.64	22.6	2.66e-06	4.63e-06	5.57
CHR_HSCHR6_MHC_MANN_CTG1	31300000	31400000	87300	-	ENSG00000224608	HLA-B	protein_coding	chromosome	major histocompatibility complex, class I, B [Source:HGNC Symbol;Acc:HGNC:4932]	ENSG00000224608.10	HLA-B	3106	c("ENST00000430299", "ENST00000435618", "ENST00000436729", "ENST00000465455", "ENST00000481283", "ENST00000488367", "ENST00000489762", "ENST00000492573", "ENST00000639633", "ENST00000640538")	0.922	8.05	22.6	2.66e-06	4.62e-06	5.58
14	64900000	64900000	30200	+	ENSG00000258289	CHURC1	protein_coding	chromosome	churchill domain containing 1 [Source:HGNC Symbol;Acc:HGNC:20099]	ENSG00000258289.8	CHURC1	91612	c("ENST00000547625", "ENST00000548752", "ENST00000549115", "ENST00000551093", "ENST00000551947", "ENST00000552002", "ENST00000556089", "ENST00000607599")	-0.375	6.48	22.6	2.66e-06	4.63e-06	5.58
11	1.26e+08	1.26e+08	15800	+	ENSG00000150455	TIRAP	protein_coding	chromosome	TIR domain containing adaptor protein [Source:HGNC Symbol;Acc:HGNC:17192]	ENSG00000150455.13	TIRAP	114609	c("ENST00000392678", "ENST00000392679", "ENST00000392680", "ENST00000462401", "ENST00000467006", "ENST00000479770", "ENST00000488598")	-0.494	3.47	22.6	2.67e-06	4.65e-06	5.57
19	42400000	42400000	25900	-	ENSG00000079435	LIPE	protein_coding	chromosome	lipase E, hormone sensitive type [Source:HGNC Symbol;Acc:HGNC:6621]	ENSG00000079435.10	LIPE	3991	c("ENST00000244289", "ENST00000597001", "ENST00000597620", "ENST00000599211", "ENST00000599783", "ENST00000599918", "ENST00000600224", "ENST00000601189", "ENST00000602000")	-0.535	3.29	22.6	2.69e-06	4.69e-06	5.57
11	1.26e+08	1.26e+08	45900	+	ENSG00000110063	DCPS	protein_coding	chromosome	decapping enzyme, scavenger [Source:HGNC Symbol;Acc:HGNC:29812]	ENSG00000110063.10	DCPS	28960	c("ENST00000263579", "ENST00000529149", "ENST00000530860", "ENST00000648516")	-0.708	5.41	22.6	2.69e-06	4.67e-06	5.57
17	7930000	7930000	1780	-	ENSG00000170043	TRAPPC1	protein_coding	chromosome	trafficking protein particle complex 1 [Source:HGNC Symbol;Acc:HGNC:19894]	ENSG00000170043.12	TRAPPC1	58485	c("ENST00000303731", "ENST00000540486", "ENST00000571739", "ENST00000571947", "ENST00000572656", "ENST00000573989", "ENST00000575639")	0.449	5.75	22.5	2.72e-06	4.73e-06	5.57
4	1.44e+08	1.44e+08	34700	-	ENSG00000197465	GYPE	protein_coding	chromosome	glycophorin E (MNS blood group) [Source:HGNC Symbol;Acc:HGNC:4705]	ENSG00000197465.14	GYPE	2996	c("ENST00000358615", "ENST00000437468", "ENST00000506264")	-0.997	1.63	22.5	2.72e-06	4.73e-06	5.57
22	30600000	30700000	33200	+	ENSG00000100036	SLC35E4	protein_coding	chromosome	solute carrier family 35 member E4 [Source:HGNC Symbol;Acc:HGNC:17058]	ENSG00000100036.13	SLC35E4	339665	c("ENST00000343605", "ENST00000406566", "ENST00000451479")	-0.84	1.61	22.5	2.74e-06	4.77e-06	5.56
11	5560000	5560000	7230	+	ENSG00000231049	OR52B5P	transcribed_unprocessed_pseudogene	chromosome	olfactory receptor family 52 subfamily B member 5 pseudogene [Source:HGNC Symbol;Acc:HGNC:15210]	ENSG00000231049.2	OR52B5P	NA	c("ENST00000435337", "ENST00000641118", "ENST00000641694", "ENST00000641744")	-0.877	0.967	22.5	2.74e-06	4.76e-06	5.56
3	49700000	49700000	32000	+	ENSG00000164068	RNF123	protein_coding	chromosome	ring finger protein 123 [Source:HGNC Symbol;Acc:HGNC:21148]	ENSG00000164068.16	RNF123	63891	c("ENST00000327697", "ENST00000432042", "ENST00000433785", "ENST00000443204", "ENST00000444689", "ENST00000454491", "ENST00000457726", "ENST00000469978", "ENST00000486102", "ENST00000487805", "ENST00000494005", "ENST00000497099", "ENST00000498376", "ENST00000629802")	0.353	5.09	22.5	2.75e-06	4.78e-06	5.56
8	1.44e+08	1.44e+08	2000	+	ENSG00000178896	EXOSC4	protein_coding	chromosome	exosome component 4 [Source:HGNC Symbol;Acc:HGNC:18189]	ENSG00000178896.9	EXOSC4	54512	c("ENST00000316052", "ENST00000525936", "ENST00000527954")	0.594	3.26	22.5	2.76e-06	4.79e-06	5.56
4	20300000	20600000	369000	+	ENSG00000145147	SLIT2	protein_coding	chromosome	slit guidance ligand 2 [Source:HGNC Symbol;Acc:HGNC:11086]	ENSG00000145147.20	SLIT2	9353	c("ENST00000273739", "ENST00000503823", "ENST00000503837", "ENST00000504154", "ENST00000508541", "ENST00000508824", "ENST00000509099", "ENST00000509394", "ENST00000509941", "ENST00000511508", "ENST00000512993", "ENST00000622093")	1.45	1.22	22.5	2.77e-06	4.81e-06	5.56
19	4.4e+07	4.4e+07	30500	+	ENSG00000204920	ZNF155	protein_coding	chromosome	zinc finger protein 155 [Source:HGNC Symbol;Acc:HGNC:12940]	ENSG00000204920.11	ZNF155	7711	c("ENST00000270014", "ENST00000407951", "ENST00000586454", "ENST00000587302", "ENST00000588531", "ENST00000590411", "ENST00000590615", "ENST00000591532", "ENST00000611002")	-0.744	2.95	22.5	2.8e-06	4.86e-06	5.55
20	46400000	46400000	66900	-	ENSG00000062598	ELMO2	protein_coding	chromosome	engulfment and cell motility 2 [Source:HGNC Symbol;Acc:HGNC:17233]	ENSG00000062598.18	ELMO2	63916	c("ENST00000290246", "ENST00000352077", "ENST00000372176", "ENST00000396391", "ENST00000425546", "ENST00000450812", "ENST00000452857", "ENST00000460474", "ENST00000462491", "ENST00000462593", "ENST00000464448", "ENST00000467800", "ENST00000469801", "ENST00000480042", "ENST00000481852", "ENST00000487583", "ENST00000488853", "ENST00000497412")	0.335	5.5	22.5	2.81e-06	4.89e-06	5.55
5	1.76e+08	1.77e+08	62400	+	ENSG00000113194	FAF2	protein_coding	chromosome	Fas associated factor family member 2 [Source:HGNC Symbol;Acc:HGNC:24666]	ENSG00000113194.13	FAF2	23197	c("ENST00000261942", "ENST00000504983", "ENST00000506061", "ENST00000510446", "ENST00000510730", "ENST00000513627")	0.308	5.72	22.5	2.81e-06	4.88e-06	5.55
16	23500000	23500000	726	+	ENSG00000261528	AC002400.1	processed_pseudogene	chromosome	cyclin Y-like 1 (CCNYL1) pseudogene	ENSG00000261528.2	AC002400.1	NA	ENST00000569310	-1.31	1.2	22.5	2.81e-06	4.88e-06	5.55
2	1.77e+08	1.77e+08	165000	-	ENSG00000116044	NFE2L2	protein_coding	chromosome	nuclear factor, erythroid 2 like 2 [Source:HGNC Symbol;Acc:HGNC:7782]	ENSG00000116044.16	NFE2L2	4780	c("ENST00000397062", "ENST00000397063", "ENST00000421929", "ENST00000423513", "ENST00000430047", "ENST00000446151", "ENST00000448782", "ENST00000449627", "ENST00000458603", "ENST00000462023", "ENST00000464747", "ENST00000477534", "ENST00000586532", "ENST00000588123")	-0.414	7.17	22.5	2.83e-06	4.91e-06	5.55
12	95100000	95200000	141000	-	ENSG00000180263	FGD6	protein_coding	chromosome	FYVE, RhoGEF and PH domain containing 6 [Source:HGNC Symbol;Acc:HGNC:21740]	ENSG00000180263.14	FGD6	55785	c("ENST00000343958", "ENST00000451107", "ENST00000546711", "ENST00000548069", "ENST00000549499", "ENST00000550368", "ENST00000551521")	0.971	5.04	22.5	2.83e-06	4.91e-06	5.55
4	1.23e+08	1.23e+08	3950	-	ENSG00000224786	CETN4P	transcribed_unitary_pseudogene	chromosome	centrin 4, pseudogene [Source:HGNC Symbol;Acc:HGNC:35450]	ENSG00000224786.2	CETN4P	NA	c("ENST00000432407", "ENST00000641396", "ENST00000641800", "ENST00000641807", "ENST00000641995", "ENST00000642099")	-0.76	0.83	22.5	2.83e-06	4.91e-06	5.55
19	3510000	3540000	32100	+	ENSG00000105325	FZR1	protein_coding	chromosome	fizzy and cell division cycle 20 related 1 [Source:HGNC Symbol;Acc:HGNC:24824]	ENSG00000105325.14	FZR1	51343	c("ENST00000313639", "ENST00000395095", "ENST00000441788", "ENST00000586212", "ENST00000588084", "ENST00000588327", "ENST00000591290", "ENST00000592214", "ENST00000652521")	-0.441	5.4	22.5	2.84e-06	4.93e-06	5.55
9	1.21e+08	1.21e+08	41400	-	ENSG00000119402	FBXW2	protein_coding	chromosome	F-box and WD repeat domain containing 2 [Source:HGNC Symbol;Acc:HGNC:13608]	ENSG00000119402.17	FBXW2	26190	c("ENST00000453291", "ENST00000474117", "ENST00000476481", "ENST00000493559", "ENST00000608872")	0.343	6.09	22.5	2.85e-06	4.94e-06	5.55
6	96800000	96800000	43400	-	ENSG00000112218	GPR63	protein_coding	chromosome	G protein-coupled receptor 63 [Source:HGNC Symbol;Acc:HGNC:13302]	ENSG00000112218.9	GPR63	81491	ENST00000229955	0.905	0.428	22.4	2.89e-06	5.02e-06	5.54
3	1.29e+08	1.29e+08	27300	-	ENSG00000172771	EFCAB12	protein_coding	chromosome	EF-hand calcium binding domain 12 [Source:HGNC Symbol;Acc:HGNC:28061]	ENSG00000172771.12	EFCAB12	90288	c("ENST00000326085", "ENST00000503498", "ENST00000503957", "ENST00000505956", "ENST00000514900")	-0.623	3.45	22.4	2.9e-06	5.03e-06	5.54
8	1.44e+08	1.44e+08	3950	-	ENSG00000182325	FBXL6	protein_coding	chromosome	F-box and leucine rich repeat protein 6 [Source:HGNC Symbol;Acc:HGNC:13603]	ENSG00000182325.11	FBXL6	26233	c("ENST00000331890", "ENST00000455319", "ENST00000524492", "ENST00000524909", "ENST00000526524", "ENST00000527000", "ENST00000529279", "ENST00000530142", "ENST00000530687")	0.56	4.46	22.4	2.9e-06	5.03e-06	5.54
22	23800000	23800000	51100	+	ENSG00000099956	SMARCB1	protein_coding	chromosome	SWI/SNF related, matrix associated, actin dependent regulator of chromatin, subfamily b, member 1 [Source:HGNC Symbol;Acc:HGNC:11103]	ENSG00000099956.19	SMARCB1	6598	c("ENST00000263121", "ENST00000344921", "ENST00000407082", "ENST00000407422", "ENST00000417137", "ENST00000477836", "ENST00000491967", "ENST00000634926", "ENST00000635578", "ENST00000642275", "ENST00000642727", "ENST00000643421", "ENST00000644036", "ENST00000644462", "ENST00000644467", "ENST00000644619", "ENST00000645799", "ENST00000646421", "ENST00000646723", "ENST00000646911", "ENST00000647057")	0.551	5.6	22.4	2.91e-06	5.06e-06	5.54
12	51200000	51200000	30800	-	ENSG00000184271	POU6F1	protein_coding	chromosome	POU class 6 homeobox 1 [Source:HGNC Symbol;Acc:HGNC:9224]	ENSG00000184271.17	POU6F1	5463	c("ENST00000333640", "ENST00000546685", "ENST00000547854", "ENST00000547855", "ENST00000548692", "ENST00000549309", "ENST00000550824", "ENST00000552305", "ENST00000636068", "ENST00000636119", "ENST00000636728")	-0.617	3.79	22.4	2.92e-06	5.06e-06	5.54
1	63500000	63600000	49300	+	ENSG00000203965	EFCAB7	protein_coding	chromosome	EF-hand calcium binding domain 7 [Source:HGNC Symbol;Acc:HGNC:29379]	ENSG00000203965.13	EFCAB7	84455	c("ENST00000371088", "ENST00000460678", "ENST00000461039", "ENST00000480886", "ENST00000493605", "ENST00000496956")	0.669	2.78	22.4	2.93e-06	5.08e-06	5.53
10	1.23e+08	1.23e+08	30600	-	ENSG00000213185	FAM24B	protein_coding	chromosome	family with sequence similarity 24 member B [Source:HGNC Symbol;Acc:HGNC:23475]	ENSG00000213185.7	FAM24B	196792	c("ENST00000368896", "ENST00000368898", "ENST00000462859", "ENST00000489000")	0.701	1.94	22.4	2.93e-06	5.08e-06	5.53
3	1.8e+08	1.8e+08	136000	+	ENSG00000058056	USP13	protein_coding	chromosome	ubiquitin specific peptidase 13 [Source:HGNC Symbol;Acc:HGNC:12611]	ENSG00000058056.9	USP13	8975	c("ENST00000263966", "ENST00000482333", "ENST00000496897", "ENST00000497155", "ENST00000497380")	0.616	4.32	22.4	2.96e-06	5.13e-06	5.53
14	56100000	56300000	184000	+	ENSG00000139946	PELI2	protein_coding	chromosome	pellino E3 ubiquitin protein ligase family member 2 [Source:HGNC Symbol;Acc:HGNC:8828]	ENSG00000139946.10	PELI2	57161	c("ENST00000267460", "ENST00000559044", "ENST00000561019")	-0.844	3.6	22.4	2.96e-06	5.14e-06	5.53
18	32100000	32500000	346000	-	ENSG00000141441	GAREM1	protein_coding	chromosome	GRB2 associated regulator of MAPK1 subtype 1 [Source:HGNC Symbol;Acc:HGNC:26136]	ENSG00000141441.16	GAREM1	64762	c("ENST00000269209", "ENST00000399218", "ENST00000578619", "ENST00000583696")	-0.936	1.83	22.4	2.96e-06	5.14e-06	5.53
10	1.23e+08	1.23e+08	18000	-	ENSG00000095574	IKZF5	protein_coding	chromosome	IKAROS family zinc finger 5 [Source:HGNC Symbol;Acc:HGNC:14283]	ENSG00000095574.11	IKZF5	64376	c("ENST00000368886", "ENST00000469821", "ENST00000479103", "ENST00000496605", "ENST00000617859")	-0.399	5.68	22.4	2.99e-06	5.19e-06	5.52
11	1.1e+08	1.1e+08	432000	-	ENSG00000137710	RDX	protein_coding	chromosome	radixin [Source:HGNC Symbol;Acc:HGNC:9944]	ENSG00000137710.16	RDX	5962	c("ENST00000527537", "ENST00000528498", "ENST00000528556", "ENST00000528900", "ENST00000529774", "ENST00000530085", "ENST00000530131", "ENST00000530301", "ENST00000530749", "ENST00000532118", "ENST00000532461", "ENST00000533678", "ENST00000533961", "ENST00000533991", "ENST00000534683", "ENST00000544551", "ENST00000642511", "ENST00000645312", "ENST00000645495", "ENST00000645527", "ENST00000646663", "ENST00000647231")	0.535	5.2	22.4	2.99e-06	5.18e-06	5.52
14	69900000	7e+07	178000	+	ENSG00000198732	SMOC1	protein_coding	chromosome	SPARC related modular calcium binding 1 [Source:HGNC Symbol;Acc:HGNC:20318]	ENSG00000198732.10	SMOC1	64093	c("ENST00000361956", "ENST00000381280", "ENST00000553839", "ENST00000555917", "ENST00000557483")	-1.07	1.89	22.4	2.99e-06	5.19e-06	5.52
CHR_HSCHR11_1_CTG8	474000	491000	17500	+	ENSG00000282367	PTDSS2	protein_coding	chromosome	phosphatidylserine synthase 2 [Source:HGNC Symbol;Acc:HGNC:15463]	ENSG00000282367.1	PTDSS2	81490	c("ENST00000631472", "ENST00000631848", "ENST00000632264", "ENST00000632501", "ENST00000632958", "ENST00000632987", "ENST00000633406", "ENST00000633502", "ENST00000633628", "ENST00000633722")	1.34	1.9	22.4	2.99e-06	5.19e-06	5.52
15	26500000	26900000	396000	-	ENSG00000166206	GABRB3	protein_coding	chromosome	gamma-aminobutyric acid type A receptor beta3 subunit [Source:HGNC Symbol;Acc:HGNC:4083]	ENSG00000166206.15	GABRB3	2562	c("ENST00000299267", "ENST00000311550", "ENST00000400188", "ENST00000541819", "ENST00000545868", "ENST00000554556", "ENST00000554722", "ENST00000555094", "ENST00000555632", "ENST00000556166", "ENST00000556636", "ENST00000557641", "ENST00000557765", "ENST00000621499", "ENST00000622697", "ENST00000628124", "ENST00000635832", "ENST00000635994", "ENST00000636466", "ENST00000636512", "ENST00000636690", "ENST00000637226", "ENST00000637293", "ENST00000637893", "ENST00000638099", "ENST00000638149")	-0.89	2.46	22.4	3e-06	5.19e-06	5.52
7	1.01e+08	1.01e+08	12900	-	ENSG00000214253	FIS1	protein_coding	chromosome	fission, mitochondrial 1 [Source:HGNC Symbol;Acc:HGNC:21689]	ENSG00000214253.9	FIS1	51024	c("ENST00000223136", "ENST00000435848", "ENST00000442303", "ENST00000449367", "ENST00000463406", "ENST00000473527", "ENST00000474120", "ENST00000480497", "ENST00000482199")	0.366	4.98	22.4	3e-06	5.19e-06	5.52
4	42400000	42400000	5000	+	ENSG00000178343	SHISA3	protein_coding	chromosome	shisa family member 3 [Source:HGNC Symbol;Acc:HGNC:25159]	ENSG00000178343.5	SHISA3	152573	ENST00000319234	1.4	0.722	22.3	3.01e-06	5.22e-06	5.52
2	84800000	84900000	85400	-	ENSG00000186854	TRABD2A	protein_coding	chromosome	TraB domain containing 2A [Source:HGNC Symbol;Acc:HGNC:27013]	ENSG00000186854.11	TRABD2A	c(129293, 105374836)	c("ENST00000335459", "ENST00000409133", "ENST00000409520", "ENST00000436322", "ENST00000460991", "ENST00000474298", "ENST00000479944", "ENST00000489999", "ENST00000495990", "ENST00000496500")	-0.548	4.37	22.3	3.03e-06	5.26e-06	5.52
15	49900000	50200000	325000	-	ENSG00000104043	ATP8B4	protein_coding	chromosome	ATPase phospholipid transporting 8B4 (putative) [Source:HGNC Symbol;Acc:HGNC:13536]	ENSG00000104043.14	ATP8B4	79895	c("ENST00000284509", "ENST00000557955", "ENST00000558024", "ENST00000558203", "ENST00000558458", "ENST00000558498", "ENST00000558829", "ENST00000558906", "ENST00000558959", "ENST00000559726", "ENST00000559829", "ENST00000559998", "ENST00000560161", "ENST00000560354", "ENST00000560437", "ENST00000560479", "ENST00000561104", "ENST00000561385")	1.26	0.834	22.3	3.04e-06	5.26e-06	5.52
14	73900000	73900000	80300	+	ENSG00000258653	AC005520.1	protein_coding	chromosome	novel protein	ENSG00000258653.3	AC005520.1	NA	ENST00000556551	-0.931	0.633	22.3	3.04e-06	5.26e-06	5.52
CHR_HSCHR16_1_CTG1	16200000	16300000	74700	-	ENSG00000275331	ABCC6	protein_coding	chromosome	ATP binding cassette subfamily C member 6 [Source:HGNC Symbol;Acc:HGNC:57]	ENSG00000275331.5	ABCC6	368	c("ENST00000600761", "ENST00000612904", "ENST00000620078", "ENST00000632055", "ENST00000632157", "ENST00000632562", "ENST00000633611", "ENST00000638420")	-1.05	1.18	22.3	3.05e-06	5.29e-06	5.52
21	44100000	44100000	23800	+	ENSG00000241945	PWP2	protein_coding	chromosome	PWP2 small subunit processome component [Source:HGNC Symbol;Acc:HGNC:9711]	ENSG00000241945.8	PWP2	5822	c("ENST00000291576", "ENST00000456705", "ENST00000471490", "ENST00000476948", "ENST00000486126", "ENST00000494310")	-0.711	4.37	22.3	3.06e-06	5.31e-06	5.51
2	55200000	55200000	3950	+	ENSG00000143947	RPS27A	protein_coding	chromosome	ribosomal protein S27a [Source:HGNC Symbol;Acc:HGNC:10417]	ENSG00000143947.13	RPS27A	6233	c("ENST00000272317", "ENST00000402285", "ENST00000404735", "ENST00000449323", "ENST00000463185", "ENST00000468810", "ENST00000471772", "ENST00000478196", "ENST00000494756", "ENST00000495843", "ENST00000639844")	0.434	9.74	22.3	3.07e-06	5.32e-06	5.51
3	50400000	50400000	4770	-	ENSG00000126062	TMEM115	protein_coding	chromosome	transmembrane protein 115 [Source:HGNC Symbol;Acc:HGNC:30055]	ENSG00000126062.4	TMEM115	11070	ENST00000266025	-0.409	4.14	22.3	3.08e-06	5.33e-06	5.51
11	62800000	62800000	5150	+	ENSG00000168002	POLR2G	protein_coding	chromosome	RNA polymerase II subunit G [Source:HGNC Symbol;Acc:HGNC:9194]	ENSG00000168002.12	POLR2G	5436	c("ENST00000301788", "ENST00000524819", "ENST00000525455", "ENST00000526368", "ENST00000527435", "ENST00000531944", "ENST00000531996", "ENST00000533442")	0.385	5.48	22.3	3.08e-06	5.33e-06	5.51
3	5.2e+07	5.2e+07	14900	-	ENSG00000114779	ABHD14B	protein_coding	chromosome	abhydrolase domain containing 14B [Source:HGNC Symbol;Acc:HGNC:28235]	ENSG00000114779.19	ABHD14B	84836	c("ENST00000315877", "ENST00000361143", "ENST00000395008", "ENST00000461108", "ENST00000473912", "ENST00000483233", "ENST00000487005", "ENST00000525795")	0.39	5.9	22.3	3.09e-06	5.35e-06	5.51
10	22500000	22700000	180000	-	ENSG00000150867	PIP4K2A	protein_coding	chromosome	phosphatidylinositol-5-phosphate 4-kinase type 2 alpha [Source:HGNC Symbol;Acc:HGNC:8997]	ENSG00000150867.14	PIP4K2A	5305	c("ENST00000323883", "ENST00000376573", "ENST00000422321", "ENST00000432610", "ENST00000474335", "ENST00000545335", "ENST00000604912", "ENST00000605011")	-0.377	7.5	22.3	3.1e-06	5.37e-06	5.51
10	88900000	8.9e+07	95400	+	ENSG00000138134	STAMBPL1	protein_coding	chromosome	STAM binding protein like 1 [Source:HGNC Symbol;Acc:HGNC:24105]	ENSG00000138134.12	STAMBPL1	57559	c("ENST00000371922", "ENST00000371924", "ENST00000371926", "ENST00000371927", "ENST00000461650", "ENST00000468698")	0.498	5	22.3	3.11e-06	5.37e-06	5.51
5	32500000	32600000	72400	+	ENSG00000113387	SUB1	protein_coding	chromosome	SUB1 regulator of transcription [Source:HGNC Symbol;Acc:HGNC:19985]	ENSG00000113387.12	SUB1	10923	c("ENST00000265073", "ENST00000502453", "ENST00000502897", "ENST00000504016", "ENST00000504789", "ENST00000506237", "ENST00000510442", "ENST00000511175", "ENST00000511615", "ENST00000511988", "ENST00000512913", "ENST00000513013", "ENST00000515355")	-0.692	8.01	22.3	3.12e-06	5.39e-06	5.51
9	1.28e+08	1.28e+08	5110	+	ENSG00000136807	CDK9	protein_coding	chromosome	cyclin dependent kinase 9 [Source:HGNC Symbol;Acc:HGNC:1780]	ENSG00000136807.14	CDK9	1025	c("ENST00000373264", "ENST00000421939", "ENST00000480353", "ENST00000491521", "ENST00000498339")	-0.405	5.79	22.3	3.12e-06	5.4e-06	5.51
X	53200000	53200000	34100	-	ENSG00000126012	KDM5C	protein_coding	chromosome	lysine demethylase 5C [Source:HGNC Symbol;Acc:HGNC:11114]	ENSG00000126012.11	KDM5C	8242	c("ENST00000349663", "ENST00000375379", "ENST00000375383", "ENST00000375401", "ENST00000404049", "ENST00000428012", "ENST00000429877", "ENST00000452825", "ENST00000465402", "ENST00000467093", "ENST00000477109", "ENST00000481369", "ENST00000495519", "ENST00000497100", "ENST00000497995")	0.495	6.52	22.3	3.14e-06	5.43e-06	5.5
1	93900000	93900000	24300	-	ENSG00000023909	GCLM	protein_coding	chromosome	glutamate-cysteine ligase modifier subunit [Source:HGNC Symbol;Acc:HGNC:4312]	ENSG00000023909.10	GCLM	2730	c("ENST00000370238", "ENST00000462183", "ENST00000467772", "ENST00000615724")	-0.391	4.63	22.3	3.15e-06	5.45e-06	5.5
12	1.23e+08	1.23e+08	4770	-	ENSG00000196917	HCAR1	protein_coding	chromosome	hydroxycarboxylic acid receptor 1 [Source:HGNC Symbol;Acc:HGNC:4532]	ENSG00000196917.6	HCAR1	27198	ENST00000432564	-0.595	3.32	22.2	3.16e-06	5.47e-06	5.5
8	5.4e+07	54100000	55700	-	ENSG00000120992	LYPLA1	protein_coding	chromosome	lysophospholipase 1 [Source:HGNC Symbol;Acc:HGNC:6737]	ENSG00000120992.18	LYPLA1	10434	c("ENST00000316963", "ENST00000343231", "ENST00000517297", "ENST00000518546", "ENST00000519272", "ENST00000519891", "ENST00000519926", "ENST00000520718", "ENST00000520896", "ENST00000521352", "ENST00000521856", "ENST00000521898", "ENST00000522007", "ENST00000618741", "ENST00000618914")	0.29	6.97	22.2	3.18e-06	5.49e-06	5.5
1	2.02e+08	2.02e+08	204000	+	ENSG00000134369	NAV1	protein_coding	chromosome	neuron navigator 1 [Source:HGNC Symbol;Acc:HGNC:15989]	ENSG00000134369.15	NAV1	89796	c("ENST00000367295", "ENST00000367296", "ENST00000367302", "ENST00000430015", "ENST00000438083", "ENST00000469130", "ENST00000477118", "ENST00000490213", "ENST00000491403", "ENST00000593583")	0.602	4.81	22.2	3.21e-06	5.54e-06	5.49
2	1.9e+08	1.9e+08	86900	+	ENSG00000151687	ANKAR	protein_coding	chromosome	ankyrin and armadillo repeat containing [Source:HGNC Symbol;Acc:HGNC:26350]	ENSG00000151687.14	ANKAR	150709	c("ENST00000313581", "ENST00000433782", "ENST00000441800", "ENST00000461516", "ENST00000464687", "ENST00000467927", "ENST00000474303", "ENST00000476208", "ENST00000520309")	-0.636	3.39	22.2	3.21e-06	5.55e-06	5.49
17	31100000	31400000	287000	+	ENSG00000196712	NF1	protein_coding	chromosome	neurofibromin 1 [Source:HGNC Symbol;Acc:HGNC:7765]	ENSG00000196712.17	NF1	4763	c("ENST00000356175", "ENST00000358273", "ENST00000422121", "ENST00000431387", "ENST00000456735", "ENST00000466819", "ENST00000468273", "ENST00000471572", "ENST00000479536", "ENST00000479614", "ENST00000487476", "ENST00000488981", "ENST00000489712", "ENST00000490416", "ENST00000493220", "ENST00000495910", "ENST00000498569", "ENST00000577967", "ENST00000579081", "ENST00000581113", "ENST00000581790", "ENST00000582892", "ENST00000584328")	0.642	5.58	22.2	3.23e-06	5.59e-06	5.49
12	1.07e+08	1.07e+08	23100	+	ENSG00000151135	TMEM263	protein_coding	chromosome	transmembrane protein 263 [Source:HGNC Symbol;Acc:HGNC:28281]	ENSG00000151135.10	TMEM263	90488	c("ENST00000280756", "ENST00000547081", "ENST00000547242", "ENST00000548125", "ENST00000548806", "ENST00000550344", "ENST00000551237", "ENST00000551489", "ENST00000551813")	0.398	5.48	22.2	3.24e-06	5.6e-06	5.49
CHR_HSCHR6_MHC_MANN_CTG1	31400000	31500000	16400	+	ENSG00000235233	MICA	protein_coding	chromosome	MHC class I polypeptide-related sequence A [Source:HGNC Symbol;Acc:HGNC:7090]	ENSG00000235233.9	MICA	100507436	c("ENST00000417943", "ENST00000418465", "ENST00000420259", "ENST00000432479", "ENST00000467522", "ENST00000468858", "ENST00000638993", "ENST00000639458")	0.914	2.27	22.2	3.24e-06	5.6e-06	5.49
10	73800000	73900000	62100	-	ENSG00000148660	CAMK2G	protein_coding	chromosome	calcium/calmodulin dependent protein kinase II gamma [Source:HGNC Symbol;Acc:HGNC:1463]	ENSG00000148660.20	CAMK2G	818	c("ENST00000305762", "ENST00000322635", "ENST00000322680", "ENST00000351293", "ENST00000372765", "ENST00000394762", "ENST00000423381", "ENST00000433289", "ENST00000441192", "ENST00000472912", "ENST00000474131", "ENST00000477205", "ENST00000477652", "ENST00000492020")	0.482	4.6	22.2	3.25e-06	5.61e-06	5.49
1	1.6e+08	1.6e+08	35400	+	ENSG00000132681	ATP1A4	protein_coding	chromosome	ATPase Na+/K+ transporting subunit alpha 4 [Source:HGNC Symbol;Acc:HGNC:14073]	ENSG00000132681.16	ATP1A4	480	c("ENST00000368081", "ENST00000418334", "ENST00000466526", "ENST00000469023", "ENST00000470705", "ENST00000477338")	-0.681	2.99	22.2	3.28e-06	5.67e-06	5.48
18	59900000	59900000	4360	+	ENSG00000141682	PMAIP1	protein_coding	chromosome	phorbol-12-myristate-13-acetate-induced protein 1 [Source:HGNC Symbol;Acc:HGNC:9108]	ENSG00000141682.11	PMAIP1	5366	c("ENST00000269518", "ENST00000316660", "ENST00000590596")	-0.778	8.05	22.2	3.29e-06	5.69e-06	5.48
16	71700000	71800000	80200	-	ENSG00000166747	AP1G1	protein_coding	chromosome	adaptor related protein complex 1 subunit gamma 1 [Source:HGNC Symbol;Acc:HGNC:555]	ENSG00000166747.12	AP1G1	164	c("ENST00000299980", "ENST00000393512", "ENST00000450149", "ENST00000562934", "ENST00000563104", "ENST00000563259", "ENST00000564155", "ENST00000565009", "ENST00000565161", "ENST00000565412", "ENST00000565642", "ENST00000566161", "ENST00000566179", "ENST00000567583", "ENST00000568327", "ENST00000569044", "ENST00000569185", "ENST00000569748", "ENST00000569975", "ENST00000570017", "ENST00000570052", "ENST00000570297")	0.395	6.83	22.2	3.29e-06	5.68e-06	5.48
16	30100000	30100000	17300	+	ENSG00000285043	AC093512.2	protein_coding	chromosome	uncharaterized LOC112694756 [Source:NCBI gene;Acc:112694756]	ENSG00000285043.1	AC093512.2	112694756	c("ENST00000338110", "ENST00000395248", "ENST00000562240", "ENST00000566280", "ENST00000566897", "ENST00000567249", "ENST00000568435", "ENST00000575627", "ENST00000627059")	-0.739	2.96	22.2	3.31e-06	5.72e-06	5.48
5	1.04e+08	1.04e+08	13900	-	ENSG00000112874	NUDT12	protein_coding	chromosome	nudix hydrolase 12 [Source:HGNC Symbol;Acc:HGNC:18826]	ENSG00000112874.10	NUDT12	83594	c("ENST00000230792", "ENST00000507423", "ENST00000508889", "ENST00000515407")	1.16	1.19	22.1	3.33e-06	5.76e-06	5.48
20	45600000	45600000	28200	-	ENSG00000158901	WFDC8	protein_coding	chromosome	WAP four-disulfide core domain 8 [Source:HGNC Symbol;Acc:HGNC:16163]	ENSG00000158901.11	WFDC8	90199	c("ENST00000289953", "ENST00000357199")	-0.995	1.46	22.1	3.33e-06	5.76e-06	5.48
1	2.33e+08	2.33e+08	312000	-	ENSG00000135749	PCNX2	protein_coding	chromosome	pecanex 2 [Source:HGNC Symbol;Acc:HGNC:8736]	ENSG00000135749.19	PCNX2	80003	c("ENST00000258229", "ENST00000324142", "ENST00000344698", "ENST00000429988", "ENST00000430153", "ENST00000462233", "ENST00000462762", "ENST00000467336", "ENST00000475463", "ENST00000484041", "ENST00000484347", "ENST00000486012", "ENST00000488780", "ENST00000490102", "ENST00000496510", "ENST00000496675", "ENST00000497623", "ENST00000498302", "ENST00000517808", "ENST00000518351", "ENST00000519530", "ENST00000520463", "ENST00000522067")	-0.511	4.87	22.1	3.35e-06	5.78e-06	5.48
15	72100000	72100000	29400	+	ENSG00000166192	SENP8	protein_coding	chromosome	SUMO peptidase family member, NEDD8 specific [Source:HGNC Symbol;Acc:HGNC:22992]	ENSG00000166192.15	SENP8	123228	c("ENST00000340912", "ENST00000542035", "ENST00000564082", "ENST00000564863", "ENST00000567794")	0.746	3.03	22.1	3.35e-06	5.78e-06	5.48
6	1.03e+08	1.03e+08	1380	+	ENSG00000217120	Z98755.1	processed_pseudogene	chromosome	ClpX caseinolytic protease X homolog (E. coli) (CLPX) pseudogene	ENSG00000217120.1	Z98755.1	NA	ENST00000407015	0.799	3.13	22.1	3.35e-06	5.79e-06	5.47
20	63700000	63700000	38400	+	ENSG00000258366	RTEL1	protein_coding	chromosome	regulator of telomere elongation helicase 1 [Source:HGNC Symbol;Acc:HGNC:15888]	ENSG00000258366.8	RTEL1	51750	c("ENST00000318100", "ENST00000356810", "ENST00000360203", "ENST00000370003", "ENST00000370018", "ENST00000425905", "ENST00000463361", "ENST00000469728", "ENST00000482936", "ENST00000488316", "ENST00000496816", "ENST00000508582", "ENST00000645309", "ENST00000646389", "ENST00000647249")	0.582	3.94	22.1	3.36e-06	5.81e-06	5.47
19	39300000	39300000	14000	-	ENSG00000130755	GMFG	protein_coding	chromosome	glia maturation factor gamma [Source:HGNC Symbol;Acc:HGNC:4374]	ENSG00000130755.13	GMFG	9535	c("ENST00000253054", "ENST00000594700", "ENST00000595207", "ENST00000595636", "ENST00000596583", "ENST00000597595", "ENST00000598034", "ENST00000598218", "ENST00000600322", "ENST00000601387", "ENST00000601731", "ENST00000602185")	-0.507	6.39	22.1	3.37e-06	5.81e-06	5.47
6	1.7e+08	1.7e+08	24400	-	ENSG00000198719	DLL1	protein_coding	chromosome	delta like canonical Notch ligand 1 [Source:HGNC Symbol;Acc:HGNC:2908]	ENSG00000198719.9	DLL1	28514	c("ENST00000366756", "ENST00000630500")	1.42	2.2	22.1	3.38e-06	5.83e-06	5.47
1	2640000	2800000	166000	-	ENSG00000215912	TTC34	protein_coding	chromosome	tetratricopeptide repeat domain 34 [Source:HGNC Symbol;Acc:HGNC:34297]	ENSG00000215912.12	TTC34	100287898	c("ENST00000401095", "ENST00000637179")	-1.3	0.935	22.1	3.41e-06	5.89e-06	5.47
12	1.04e+08	1.04e+08	23500	+	ENSG00000166598	HSP90B1	protein_coding	chromosome	heat shock protein 90 beta family member 1 [Source:HGNC Symbol;Acc:HGNC:12028]	ENSG00000166598.15	HSP90B1	7184	c("ENST00000299767", "ENST00000540297", "ENST00000548462", "ENST00000548622", "ENST00000549334", "ENST00000550479", "ENST00000550595", "ENST00000551983", "ENST00000552051", "ENST00000614327", "ENST00000640977")	0.725	9.63	22.1	3.42e-06	5.91e-06	5.47
4	1.44e+08	1.45e+08	887000	-	ENSG00000285713	AC098588.2	protein_coding	chromosome	novel transcript	ENSG00000285713.1	AC098588.2	NA	ENST00000649263	-1.07	0.0703	22.1	3.42e-06	5.9e-06	5.47
20	63700000	63800000	88400	-	ENSG00000130584	ZBTB46	protein_coding	chromosome	zinc finger and BTB domain containing 46 [Source:HGNC Symbol;Acc:HGNC:16094]	ENSG00000130584.11	ZBTB46	140685	c("ENST00000245663", "ENST00000302995", "ENST00000395104", "ENST00000460757", "ENST00000480766", "ENST00000650966")	1.2	2.1	22.1	3.43e-06	5.92e-06	5.46
CHR_HSCHR6_MHC_MCF_CTG1	31200000	31200000	15800	-	ENSG00000224180	CCHCR1	protein_coding	chromosome	coiled-coil alpha-helical rod protein 1 [Source:HGNC Symbol;Acc:HGNC:13930]	ENSG00000224180.8	CCHCR1	54535	c("ENST00000419528", "ENST00000423825", "ENST00000425351", "ENST00000427654", "ENST00000428677", "ENST00000431539", "ENST00000433804", "ENST00000438424", "ENST00000438739", "ENST00000439536", "ENST00000461619", "ENST00000461634", "ENST00000471519", "ENST00000481855", "ENST00000485747", "ENST00000498184", "ENST00000611796")	1.11	2.06	22.1	3.43e-06	5.92e-06	5.46
20	5.1e+07	5.1e+07	5110	+	ENSG00000124217	MOCS3	protein_coding	chromosome	molybdenum cofactor synthesis 3 [Source:HGNC Symbol;Acc:HGNC:15765]	ENSG00000124217.5	MOCS3	27304	ENST00000244051	0.428	3.93	22.1	3.44e-06	5.94e-06	5.46
14	2.1e+07	2.1e+07	7270	+	ENSG00000165792	METTL17	protein_coding	chromosome	methyltransferase like 17 [Source:HGNC Symbol;Acc:HGNC:19280]	ENSG00000165792.17	METTL17	64745	c("ENST00000339374", "ENST00000382985", "ENST00000553389", "ENST00000553441", "ENST00000553536", "ENST00000553564", "ENST00000554283", "ENST00000554354", "ENST00000554588", "ENST00000554751", "ENST00000554849", "ENST00000554949", "ENST00000554985", "ENST00000555177", "ENST00000555390", "ENST00000555533", "ENST00000555640", "ENST00000555670", "ENST00000555902", "ENST00000556442", "ENST00000556670", "ENST00000556733", "ENST00000557279", "ENST00000557550", "ENST00000557701")	0.486	5.84	22.1	3.44e-06	5.94e-06	5.46
1	37500000	37600000	19800	-	ENSG00000163877	SNIP1	protein_coding	chromosome	Smad nuclear interacting protein 1 [Source:HGNC Symbol;Acc:HGNC:30587]	ENSG00000163877.11	SNIP1	79753	c("ENST00000296215", "ENST00000468040", "ENST00000493916", "ENST00000638725")	-0.438	5.21	22.1	3.45e-06	5.95e-06	5.46
11	1.11e+08	1.11e+08	10200	+	ENSG00000214290	COLCA2	protein_coding	chromosome	colorectal cancer associated 2 [Source:HGNC Symbol;Acc:HGNC:26978]	ENSG00000214290.8	COLCA2	120376	c("ENST00000398035", "ENST00000526216", "ENST00000528846", "ENST00000610738", "ENST00000614153", "ENST00000638573", "ENST00000639470")	1.1	0.988	22.1	3.46e-06	5.97e-06	5.46
7	1.51e+08	1.51e+08	33400	-	ENSG00000055118	KCNH2	protein_coding	chromosome	potassium voltage-gated channel subfamily H member 2 [Source:HGNC Symbol;Acc:HGNC:6251]	ENSG00000055118.15	KCNH2	3757	c("ENST00000262186", "ENST00000330883", "ENST00000430723", "ENST00000461280", "ENST00000473610", "ENST00000532957")	-1.24	1.77	22	3.5e-06	6.03e-06	5.46
6	44300000	44300000	3800	-	ENSG00000157593	SLC35B2	protein_coding	chromosome	solute carrier family 35 member B2 [Source:HGNC Symbol;Acc:HGNC:16872]	ENSG00000157593.19	SLC35B2	347734	c("ENST00000393810", "ENST00000393812", "ENST00000495706", "ENST00000537814", "ENST00000538577", "ENST00000615337", "ENST00000619636")	0.472	5.26	22	3.52e-06	6.07e-06	5.45
16	28800000	28900000	27600	+	ENSG00000178188	SH2B1	protein_coding	chromosome	SH2B adaptor protein 1 [Source:HGNC Symbol;Acc:HGNC:30417]	ENSG00000178188.14	SH2B1	25970	c("ENST00000322610", "ENST00000337120", "ENST00000359285", "ENST00000395532", "ENST00000538342", "ENST00000545570", "ENST00000561629", "ENST00000563591", "ENST00000563674", "ENST00000566176", "ENST00000566209", "ENST00000567536", "ENST00000568868", "ENST00000569471", "ENST00000569651", "ENST00000618521")	0.624	5.43	22	3.52e-06	6.07e-06	5.45
12	1e+08	1e+08	26600	-	ENSG00000257489	AC010203.1	transcribed_unprocessed_pseudogene	chromosome	TBC1 domain family, member 2B (TBC1D2B) pseudogene	ENSG00000257489.6	AC010203.1	NA	c("ENST00000546397", "ENST00000548404", "ENST00000548782", "ENST00000550096")	-0.714	2.1	22	3.56e-06	6.14e-06	5.45
6	1.19e+08	1.19e+08	15000	+	ENSG00000111875	ASF1A	protein_coding	chromosome	anti-silencing function 1A histone chaperone [Source:HGNC Symbol;Acc:HGNC:20995]	ENSG00000111875.8	ASF1A	25842	c("ENST00000229595", "ENST00000511766")	-0.399	4.93	22	3.58e-06	6.17e-06	5.45
10	96600000	96600000	738	+	ENSG00000235677	NPM1P26	processed_pseudogene	chromosome	nucleophosmin 1 pseudogene 26 [Source:HGNC Symbol;Acc:HGNC:45205]	ENSG00000235677.1	NPM1P26	NA	ENST00000426339	-1.1	-0.0384	22	3.59e-06	6.18e-06	5.45
20	35600000	35700000	16000	-	ENSG00000244462	RBM12	protein_coding	chromosome	RNA binding motif protein 12 [Source:HGNC Symbol;Acc:HGNC:9898]	ENSG00000244462.8	RBM12	10137	c("ENST00000359646", "ENST00000374104", "ENST00000374114", "ENST00000424458", "ENST00000431148", "ENST00000435161")	0.566	6.54	22	3.62e-06	6.25e-06	5.44
6	1.59e+08	1.59e+08	115000	+	ENSG00000164674	SYTL3	protein_coding	chromosome	synaptotagmin like 3 [Source:HGNC Symbol;Acc:HGNC:15587]	ENSG00000164674.15	SYTL3	94120	c("ENST00000297239", "ENST00000360448", "ENST00000367081", "ENST00000469735", "ENST00000611299")	0.578	3.56	22	3.64e-06	6.27e-06	5.44
9	8.8e+07	8.8e+07	8310	-	ENSG00000156345	CDK20	protein_coding	chromosome	cyclin dependent kinase 20 [Source:HGNC Symbol;Acc:HGNC:21420]	ENSG00000156345.17	CDK20	23552	c("ENST00000325303", "ENST00000336654", "ENST00000375871", "ENST00000375883", "ENST00000459720", "ENST00000486228", "ENST00000603475", "ENST00000604175", "ENST00000605159", "ENST00000605591")	1.24	0.562	21.9	3.66e-06	6.31e-06	5.44
7	1e+08	1e+08	18500	-	ENSG00000166526	ZNF3	protein_coding	chromosome	zinc finger protein 3 [Source:HGNC Symbol;Acc:HGNC:13089]	ENSG00000166526.17	ZNF3	7551	c("ENST00000292393", "ENST00000299667", "ENST00000303915", "ENST00000412947", "ENST00000413658", "ENST00000415068", "ENST00000424697", "ENST00000428683", "ENST00000441298", "ENST00000449785", "ENST00000460331", "ENST00000466121", "ENST00000479192", "ENST00000485892", "ENST00000487620")	-0.344	4.99	21.9	3.66e-06	6.31e-06	5.44
5	1.2e+08	1.21e+08	223000	+	ENSG00000184838	PRR16	protein_coding	chromosome	proline rich 16 [Source:HGNC Symbol;Acc:HGNC:29654]	ENSG00000184838.15	PRR16	51334	c("ENST00000379551", "ENST00000407149", "ENST00000446965", "ENST00000505123", "ENST00000509923")	1.03	0.114	21.9	3.66e-06	6.31e-06	5.44
10	43600000	43600000	18300	-	ENSG00000196793	ZNF239	protein_coding	chromosome	zinc finger protein 239 [Source:HGNC Symbol;Acc:HGNC:13031]	ENSG00000196793.13	ZNF239	8187	c("ENST00000306006", "ENST00000374446", "ENST00000426961", "ENST00000491188", "ENST00000535642")	1.11	1.52	21.9	3.67e-06	6.32e-06	5.44
6	21600000	21600000	4870	+	ENSG00000124766	SOX4	protein_coding	chromosome	SRY-box transcription factor 4 [Source:HGNC Symbol;Acc:HGNC:11200]	ENSG00000124766.7	SOX4	6659	ENST00000244745	0.736	5.13	21.9	3.68e-06	6.34e-06	5.43
11	74700000	74800000	93600	+	ENSG00000166439	RNF169	protein_coding	chromosome	ring finger protein 169 [Source:HGNC Symbol;Acc:HGNC:26961]	ENSG00000166439.6	RNF169	254225	c("ENST00000299563", "ENST00000527301")	0.668	5.09	21.9	3.69e-06	6.36e-06	5.43
CHR_HSCHR6_MHC_MANN_CTG1	31300000	31300000	3370	-	ENSG00000237022	HLA-C	protein_coding	chromosome	major histocompatibility complex, class I, C [Source:HGNC Symbol;Acc:HGNC:4933]	ENSG00000237022.10	HLA-C	3107	c("ENST00000414249", "ENST00000419590", "ENST00000437368", "ENST00000438171", "ENST00000453809", "ENST00000459694", "ENST00000465497", "ENST00000480429", "ENST00000487551", "ENST00000488273", "ENST00000495207", "ENST00000495898", "ENST00000639762", "ENST00000639886")	-1.36	8.09	21.9	3.69e-06	6.35e-06	5.43
12	2880000	2940000	63900	+	ENSG00000078246	TULP3	protein_coding	chromosome	TUB like protein 3 [Source:HGNC Symbol;Acc:HGNC:12425]	ENSG00000078246.17	TULP3	7289	c("ENST00000397132", "ENST00000448120", "ENST00000538354", "ENST00000538704", "ENST00000540184", "ENST00000541678", "ENST00000544943", "ENST00000545331")	0.578	3.64	21.9	3.73e-06	6.43e-06	5.43
9	6.6e+07	66100000	7920	-	ENSG00000274628	AL669942.1	transcribed_unprocessed_pseudogene	chromosome	novel cytochrome P450 family pseudogene	ENSG00000274628.5	AL669942.1	NA	c("ENST00000610473", "ENST00000610972", "ENST00000611307", "ENST00000617589", "ENST00000618309", "ENST00000620585", "ENST00000659401")	1.23	0.934	21.9	3.73e-06	6.42e-06	5.43
2	2.13e+08	2.14e+08	1130000	+	ENSG00000144451	SPAG16	protein_coding	chromosome	sperm associated antigen 16 [Source:HGNC Symbol;Acc:HGNC:23225]	ENSG00000144451.19	SPAG16	79582	c("ENST00000272898", "ENST00000331683", "ENST00000406979", "ENST00000413312", "ENST00000414961", "ENST00000420497", "ENST00000432529", "ENST00000440779", "ENST00000447990", "ENST00000451561", "ENST00000452556", "ENST00000480494")	0.511	3.29	21.9	3.75e-06	6.45e-06	5.43
4	6030000	6200000	174000	-	ENSG00000152969	JAKMIP1	protein_coding	chromosome	janus kinase and microtubule interacting protein 1 [Source:HGNC Symbol;Acc:HGNC:26460]	ENSG00000152969.20	JAKMIP1	152789	c("ENST00000282924", "ENST00000409021", "ENST00000409371", "ENST00000409831", "ENST00000410077", "ENST00000457227", "ENST00000473053", "ENST00000637373")	1.23	1.6	21.9	3.76e-06	6.47e-06	5.43
11	66300000	66300000	7790	-	ENSG00000174744	BRMS1	protein_coding	chromosome	BRMS1 transcriptional repressor and anoikis regulator [Source:HGNC Symbol;Acc:HGNC:17262]	ENSG00000174744.14	BRMS1	25855	c("ENST00000359957", "ENST00000425825", "ENST00000524699", "ENST00000525127", "ENST00000527375", "ENST00000529544", "ENST00000530238", "ENST00000530756", "ENST00000534617")	-0.322	5.43	21.9	3.76e-06	6.47e-06	5.42
10	45700000	45700000	21800	+	ENSG00000230869	AGAP10P	unprocessed_pseudogene	chromosome	ArfGAP with GTPase domain, ankyrin repeat and PH domain 10, pseudogene [Source:HGNC Symbol;Acc:HGNC:23659]	ENSG00000230869.1	AGAP10P	NA	ENST00000454844	1.11	0.69	21.9	3.76e-06	6.47e-06	5.42
1	1.61e+08	1.61e+08	23000	-	ENSG00000186517	ARHGAP30	protein_coding	chromosome	Rho GTPase activating protein 30 [Source:HGNC Symbol;Acc:HGNC:27414]	ENSG00000186517.14	ARHGAP30	257106	c("ENST00000368013", "ENST00000368015", "ENST00000368016", "ENST00000368018", "ENST00000461003", "ENST00000471492", "ENST00000490279")	-0.424	7.57	21.9	3.77e-06	6.48e-06	5.42
11	77100000	77100000	59200	+	ENSG00000149260	CAPN5	protein_coding	chromosome	calpain 5 [Source:HGNC Symbol;Acc:HGNC:1482]	ENSG00000149260.18	CAPN5	726	c("ENST00000456580", "ENST00000527066", "ENST00000527129", "ENST00000529629", "ENST00000531028", "ENST00000533889", "ENST00000648180", "ENST00000648752")	0.99	1.6	21.9	3.78e-06	6.51e-06	5.42
12	68700000	68800000	47800	+	ENSG00000175782	SLC35E3	protein_coding	chromosome	solute carrier family 35 member E3 [Source:HGNC Symbol;Acc:HGNC:20864]	ENSG00000175782.10	SLC35E3	55508	c("ENST00000319429", "ENST00000398004", "ENST00000399333", "ENST00000431174", "ENST00000538043")	-0.451	6.82	21.9	3.78e-06	6.5e-06	5.42
19	4340000	4360000	16600	+	ENSG00000008382	MPND	protein_coding	chromosome	MPN domain containing [Source:HGNC Symbol;Acc:HGNC:25934]	ENSG00000008382.15	MPND	84954	c("ENST00000262966", "ENST00000359935", "ENST00000594162", "ENST00000594716", "ENST00000596722", "ENST00000597036", "ENST00000599840", "ENST00000601877")	0.449	3.24	21.9	3.82e-06	6.57e-06	5.42
3	1.13e+08	1.13e+08	53900	-	ENSG00000163606	CD200R1	protein_coding	chromosome	CD200 receptor 1 [Source:HGNC Symbol;Acc:HGNC:24235]	ENSG00000163606.11	CD200R1	131450	c("ENST00000295863", "ENST00000308611", "ENST00000440122", "ENST00000471858", "ENST00000490004")	-1.04	4.13	21.9	3.83e-06	6.59e-06	5.42
12	39600000	39600000	69800	-	ENSG00000173208	ABCD2	protein_coding	chromosome	ATP binding cassette subfamily D member 2 [Source:HGNC Symbol;Acc:HGNC:66]	ENSG00000173208.4	ABCD2	225	ENST00000308666	1.01	2.49	21.9	3.83e-06	6.59e-06	5.42
12	66300000	67100000	722000	-	ENSG00000155974	GRIP1	protein_coding	chromosome	glutamate receptor interacting protein 1 [Source:HGNC Symbol;Acc:HGNC:18708]	ENSG00000155974.12	GRIP1	23426	c("ENST00000359742", "ENST00000398016", "ENST00000535002", "ENST00000535323", "ENST00000535721", "ENST00000536215", "ENST00000538164", "ENST00000538211", "ENST00000538373", "ENST00000539540", "ENST00000540433", "ENST00000540854", "ENST00000541299", "ENST00000541947", "ENST00000542021", "ENST00000542309", "ENST00000543172", "ENST00000545666", "ENST00000643019")	1.32	0.923	21.9	3.84e-06	6.6e-06	5.42
4	1690000	1710000	19600	-	ENSG00000163950	SLBP	protein_coding	chromosome	stem-loop binding protein [Source:HGNC Symbol;Acc:HGNC:10904]	ENSG00000163950.13	SLBP	7884	c("ENST00000318386", "ENST00000429429", "ENST00000480936", "ENST00000483348", "ENST00000488267", "ENST00000489418")	0.468	6.54	21.9	3.85e-06	6.62e-06	5.41
8	1.32e+08	1.32e+08	49700	-	ENSG00000132297	HHLA1	protein_coding	chromosome	HERV-H LTR-associating 1 [Source:HGNC Symbol;Acc:HGNC:4904]	ENSG00000132297.12	HHLA1	10086	c("ENST00000414222", "ENST00000434736", "ENST00000473291", "ENST00000673615")	0.81	4.27	21.8	3.88e-06	6.68e-06	5.41
19	35900000	35900000	11200	+	ENSG00000126259	KIRREL2	protein_coding	chromosome	kirre like nephrin family adhesion molecule 2 [Source:HGNC Symbol;Acc:HGNC:18816]	ENSG00000126259.19	KIRREL2	84063	c("ENST00000262625", "ENST00000347900", "ENST00000360202", "ENST00000586102", "ENST00000592409")	1.32	0.602	21.8	3.89e-06	6.69e-06	5.41
4	5.7e+07	5.7e+07	14300	-	ENSG00000084092	NOA1	protein_coding	chromosome	nitric oxide associated 1 [Source:HGNC Symbol;Acc:HGNC:28473]	ENSG00000084092.7	NOA1	84273	ENST00000264230	-0.41	5.09	21.8	3.92e-06	6.75e-06	5.41
1	3.5e+07	3.5e+07	3010	-	ENSG00000241014	AC114490.1	transcribed_unitary_pseudogene	chromosome	novel platelet-activating factor receptor family pseudogene	ENSG00000241014.2	AC114490.1	NA	c("ENST00000311990", "ENST00000642415")	1.22	0.408	21.8	3.92e-06	6.73e-06	5.41
2	1.86e+08	1.87e+08	23100	+	ENSG00000065548	ZC3H15	protein_coding	chromosome	zinc finger CCCH-type containing 15 [Source:HGNC Symbol;Acc:HGNC:29528]	ENSG00000065548.18	ZC3H15	55854	c("ENST00000337859", "ENST00000421536", "ENST00000437396", "ENST00000445547", "ENST00000468120", "ENST00000477672", "ENST00000481101", "ENST00000496289", "ENST00000498757")	0.333	6.58	21.8	3.94e-06	6.77e-06	5.4
9	34200000	34300000	73500	+	ENSG00000165006	UBAP1	protein_coding	chromosome	ubiquitin associated protein 1 [Source:HGNC Symbol;Acc:HGNC:12461]	ENSG00000165006.14	UBAP1	51271	c("ENST00000297661", "ENST00000359544", "ENST00000379186", "ENST00000625521", "ENST00000626262")	0.386	5.56	21.8	3.95e-06	6.79e-06	5.4
1	2.03e+08	2.03e+08	6960	+	ENSG00000184774	MGAT4EP	transcribed_unitary_pseudogene	chromosome	MGAT4 family member E, pseudogene [Source:HGNC Symbol;Acc:HGNC:49418]	ENSG00000184774.10	MGAT4EP	NA	c("ENST00000330493", "ENST00000549576")	-0.902	0.99	21.8	3.99e-06	6.86e-06	5.4
21	42400000	42400000	24300	-	ENSG00000160183	TMPRSS3	protein_coding	chromosome	transmembrane serine protease 3 [Source:HGNC Symbol;Acc:HGNC:11877]	ENSG00000160183.16	TMPRSS3	64699	c("ENST00000398397", "ENST00000398405", "ENST00000433957", "ENST00000474596", "ENST00000476848", "ENST00000478680", "ENST00000482761", "ENST00000644384", "ENST00000652415")	1.05	1.9	21.8	4.01e-06	6.89e-06	5.4
17	74500000	74500000	18400	+	ENSG00000167851	CD300A	protein_coding	chromosome	CD300a molecule [Source:HGNC Symbol;Acc:HGNC:19319]	ENSG00000167851.15	CD300A	11314	c("ENST00000310828", "ENST00000360141", "ENST00000361933", "ENST00000392625", "ENST00000577511", "ENST00000582319", "ENST00000648095")	0.989	3.06	21.8	4.01e-06	6.88e-06	5.4
1	15800000	15900000	92800	+	ENSG00000065526	SPEN	protein_coding	chromosome	spen family transcriptional repressor [Source:HGNC Symbol;Acc:HGNC:17575]	ENSG00000065526.11	SPEN	23013	c("ENST00000375759", "ENST00000438066", "ENST00000442985", "ENST00000471538", "ENST00000487496")	-0.321	7.38	21.8	4.02e-06	6.91e-06	5.4
CHR_HSCHR5_2_CTG1_1	69600000	69600000	32700	+	ENSG00000275045	GTF2H2	protein_coding	chromosome	general transcription factor IIH subunit 2 [Source:HGNC Symbol;Acc:HGNC:4656]	ENSG00000275045.4	GTF2H2	c(2966, 728340)	c("ENST00000611072", "ENST00000611753", "ENST00000612808", "ENST00000615242", "ENST00000616846", "ENST00000617228", "ENST00000619345", "ENST00000619997", "ENST00000620205", "ENST00000621171", "ENST00000621491", "ENST00000622222")	0.752	2.59	21.8	4.03e-06	6.93e-06	5.39
1	1.54e+08	1.54e+08	46800	+	ENSG00000143624	INTS3	protein_coding	chromosome	integrator complex subunit 3 [Source:HGNC Symbol;Acc:HGNC:26153]	ENSG00000143624.14	INTS3	65123	c("ENST00000318967", "ENST00000368669", "ENST00000368670", "ENST00000435409", "ENST00000476843", "ENST00000480659", "ENST00000481797", "ENST00000491790", "ENST00000503133", "ENST00000512605", "ENST00000624515")	1.58	3.79	21.7	4.05e-06	6.96e-06	5.39
12	57900000	5.8e+07	53100	+	ENSG00000166896	ATP23	protein_coding	chromosome	ATP23 metallopeptidase and ATP synthase assembly factor homolog [Source:HGNC Symbol;Acc:HGNC:29452]	ENSG00000166896.9	ATP23	91419	c("ENST00000300145", "ENST00000546709", "ENST00000549257", "ENST00000551997", "ENST00000647763")	-0.631	3.02	21.7	4.05e-06	6.95e-06	5.39
19	27800000	27800000	783	-	ENSG00000267323	SLC25A1P5	processed_pseudogene	chromosome	solute carrier family 25 member 1 pseudogene 5 [Source:HGNC Symbol;Acc:HGNC:43849]	ENSG00000267323.1	SLC25A1P5	NA	ENST00000587610	-0.996	0.358	21.7	4.05e-06	6.95e-06	5.39
1	1.52e+08	1.52e+08	28200	+	ENSG00000143375	CGN	protein_coding	chromosome	cingulin [Source:HGNC Symbol;Acc:HGNC:17429]	ENSG00000143375.15	CGN	57530	c("ENST00000271636", "ENST00000416743", "ENST00000427934", "ENST00000464886", "ENST00000467998", "ENST00000473377", "ENST00000502442", "ENST00000505188")	1.3	2.09	21.7	4.08e-06	7e-06	5.39
6	1.6e+08	1.6e+08	11200	-	ENSG00000120438	TCP1	protein_coding	chromosome	t-complex 1 [Source:HGNC Symbol;Acc:HGNC:11655]	ENSG00000120438.12	TCP1	6950	c("ENST00000321394", "ENST00000392168", "ENST00000420894", "ENST00000467544", "ENST00000536394", "ENST00000536607", "ENST00000536807", "ENST00000537390", "ENST00000538128", "ENST00000538530", "ENST00000539756", "ENST00000539948", "ENST00000543517", "ENST00000543532", "ENST00000544255", "ENST00000545764", "ENST00000546023", "ENST00000546204")	0.36	7.35	21.7	4.09e-06	7.01e-06	5.39
CHR_HSCHR12_6_CTG2_1	1.24e+08	1.24e+08	27300	-	ENSG00000275035	CCDC92	protein_coding	chromosome	coiled-coil domain containing 92 [Source:HGNC Symbol;Acc:HGNC:29563]	ENSG00000275035.2	CCDC92	80212	c("ENST00000614047", "ENST00000631749", "ENST00000631954", "ENST00000632320", "ENST00000632401", "ENST00000632497", "ENST00000633097", "ENST00000633868", "ENST00000633908")	-0.816	3.99	21.7	4.1e-06	7.04e-06	5.39
CHR_HSCHR22_1_CTG6	23400000	23400000	12100	-	ENSG00000281076	ZDHHC8P1	transcribed_unprocessed_pseudogene	chromosome	zinc finger DHHC-type containing 8 pseudogene 1 [Source:HGNC Symbol;Acc:HGNC:26461]	ENSG00000281076.2	ZDHHC8P1	NA	c("ENST00000625544", "ENST00000625952", "ENST00000627412", "ENST00000629569", "ENST00000631262")	-0.981	1.14	21.7	4.12e-06	7.08e-06	5.38
2	1.55e+08	1.55e+08	160000	+	ENSG00000162989	KCNJ3	protein_coding	chromosome	potassium voltage-gated channel subfamily J member 3 [Source:HGNC Symbol;Acc:HGNC:6264]	ENSG00000162989.5	KCNJ3	3760	c("ENST00000295101", "ENST00000493505", "ENST00000544049", "ENST00000651198")	-0.944	1.97	21.7	4.13e-06	7.09e-06	5.38
10	1.19e+08	1.19e+08	4020	+	ENSG00000188613	NANOS1	protein_coding	chromosome	nanos C2HC-type zinc finger 1 [Source:HGNC Symbol;Acc:HGNC:23044]	ENSG00000188613.7	NANOS1	340719	c("ENST00000340087", "ENST00000425699")	0.781	1.72	21.7	4.15e-06	7.11e-06	5.38
12	69700000	69800000	84500	+	ENSG00000127328	RAB3IP	protein_coding	chromosome	RAB3A interacting protein [Source:HGNC Symbol;Acc:HGNC:16508]	ENSG00000127328.21	RAB3IP	117177	c("ENST00000247833", "ENST00000362025", "ENST00000378809", "ENST00000378815", "ENST00000417413", "ENST00000481897", "ENST00000483530", "ENST00000526994", "ENST00000547055", "ENST00000547591", "ENST00000549760", "ENST00000550536", "ENST00000550647", "ENST00000550847", "ENST00000551641", "ENST00000552199", "ENST00000552610", "ENST00000553099")	0.465	4.97	21.7	4.16e-06	7.13e-06	5.38
22	42800000	42900000	61600	-	ENSG00000242247	ARFGAP3	protein_coding	chromosome	ADP ribosylation factor GTPase activating protein 3 [Source:HGNC Symbol;Acc:HGNC:661]	ENSG00000242247.11	ARFGAP3	26286	c("ENST00000263245", "ENST00000435208", "ENST00000437119", "ENST00000453516", "ENST00000454099", "ENST00000493606")	-0.467	5.75	21.7	4.22e-06	7.24e-06	5.37
16	31100000	31100000	11500	-	ENSG00000255439	AC135050.2	protein_coding	chromosome	novel protein, VKORC1 and PRSS53 readthrough	ENSG00000255439.6	AC135050.2	NA	c("ENST00000529564", "ENST00000532364", "ENST00000533518")	-1.36	0.672	21.7	4.23e-06	7.26e-06	5.37
10	30300000	30400000	64600	-	ENSG00000107951	MTPAP	protein_coding	chromosome	mitochondrial poly(A) polymerase [Source:HGNC Symbol;Acc:HGNC:25532]	ENSG00000107951.14	MTPAP	55149	c("ENST00000263063", "ENST00000417581", "ENST00000421701", "ENST00000471055", "ENST00000488290")	-0.326	5.78	21.7	4.24e-06	7.27e-06	5.37
11	70200000	70200000	4230	+	ENSG00000168040	FADD	protein_coding	chromosome	Fas associated via death domain [Source:HGNC Symbol;Acc:HGNC:3573]	ENSG00000168040.4	FADD	8772	ENST00000301838	0.513	3.85	21.7	4.25e-06	7.29e-06	5.37
X	1.9e+07	19100000	133000	-	ENSG00000173698	ADGRG2	protein_coding	chromosome	adhesion G protein-coupled receptor G2 [Source:HGNC Symbol;Acc:HGNC:4516]	ENSG00000173698.18	ADGRG2	10149	c("ENST00000340581", "ENST00000354791", "ENST00000356606", "ENST00000357544", "ENST00000357991", "ENST00000360279", "ENST00000379869", "ENST00000379873", "ENST00000379876", "ENST00000379878", "ENST00000479496")	0.643	3.37	21.6	4.28e-06	7.34e-06	5.37
CHR_HSCHR6_MHC_QBL_CTG1	32100000	32100000	10200	+	ENSG00000206329	PPT2	protein_coding	chromosome	palmitoyl-protein thioesterase 2 [Source:HGNC Symbol;Acc:HGNC:9326]	ENSG00000206329.15	PPT2	9374	c("ENST00000383301", "ENST00000399856", "ENST00000399859", "ENST00000399860", "ENST00000425475", "ENST00000427642", "ENST00000433658", "ENST00000453393", "ENST00000469411", "ENST00000475020", "ENST00000480789", "ENST00000494953", "ENST00000546871")	1.36	0.881	21.6	4.28e-06	7.34e-06	5.37
14	21500000	21500000	17900	-	ENSG00000129472	RAB2B	protein_coding	chromosome	RAB2B, member RAS oncogene family [Source:HGNC Symbol;Acc:HGNC:20246]	ENSG00000129472.15	RAB2B	84932	c("ENST00000397762", "ENST00000417141", "ENST00000461909", "ENST00000475857", "ENST00000485996", "ENST00000649801")	0.313	4.99	21.6	4.29e-06	7.36e-06	5.37
1	1.57e+08	1.57e+08	22700	+	ENSG00000187800	PEAR1	protein_coding	chromosome	platelet endothelial aggregation receptor 1 [Source:HGNC Symbol;Acc:HGNC:33631]	ENSG00000187800.13	PEAR1	375033	c("ENST00000292357", "ENST00000338302", "ENST00000444016", "ENST00000455314", "ENST00000465101", "ENST00000469390", "ENST00000482505")	1.29	1.42	21.6	4.3e-06	7.37e-06	5.37
8	26400000	26500000	123000	+	ENSG00000104765	BNIP3L	protein_coding	chromosome	BCL2 interacting protein 3 like [Source:HGNC Symbol;Acc:HGNC:1085]	ENSG00000104765.16	BNIP3L	665	c("ENST00000380629", "ENST00000518611", "ENST00000520077", "ENST00000520409", "ENST00000521254", "ENST00000523515", "ENST00000523949")	-0.446	6.62	21.6	4.31e-06	7.39e-06	5.37
1	1220000	1230000	15200	-	ENSG00000078808	SDF4	protein_coding	chromosome	stromal cell derived factor 4 [Source:HGNC Symbol;Acc:HGNC:24188]	ENSG00000078808.17	SDF4	51150	c("ENST00000263741", "ENST00000360001", "ENST00000403997", "ENST00000459994", "ENST00000465727", "ENST00000478938", "ENST00000494748", "ENST00000655486", "ENST00000660930")	-0.549	6	21.6	4.32e-06	7.41e-06	5.36
8	71800000	71800000	2920	-	ENSG00000178860	MSC	protein_coding	chromosome	musculin [Source:HGNC Symbol;Acc:HGNC:7321]	ENSG00000178860.8	MSC	9242	c("ENST00000325509", "ENST00000518440", "ENST00000521739")	1.11	2.87	21.6	4.34e-06	7.45e-06	5.36
12	2.6e+07	26100000	121000	+	ENSG00000123094	RASSF8	protein_coding	chromosome	Ras association domain family member 8 [Source:HGNC Symbol;Acc:HGNC:13232]	ENSG00000123094.15	RASSF8	11228	c("ENST00000282884", "ENST00000381352", "ENST00000405154", "ENST00000535907", "ENST00000537946", "ENST00000538081", "ENST00000538365", "ENST00000539545", "ENST00000541218", "ENST00000541490", "ENST00000542004", "ENST00000542315", "ENST00000542865", "ENST00000545413", "ENST00000611440", "ENST00000615708")	0.901	2.08	21.6	4.35e-06	7.46e-06	5.36
12	48900000	48900000	4960	-	ENSG00000134285	FKBP11	protein_coding	chromosome	FKBP prolyl isomerase 11 [Source:HGNC Symbol;Acc:HGNC:18624]	ENSG00000134285.11	FKBP11	51303	c("ENST00000256680", "ENST00000444214", "ENST00000453172", "ENST00000546671", "ENST00000546847", "ENST00000547789", "ENST00000549084", "ENST00000550765", "ENST00000551094", "ENST00000551694", "ENST00000551807", "ENST00000552878", "ENST00000553027")	-1.04	5.82	21.6	4.35e-06	7.46e-06	5.36
CHR_HSCHR6_MHC_MCF_CTG1	3.1e+07	3.1e+07	12300	+	ENSG00000234032	VARS2	protein_coding	chromosome	valyl-tRNA synthetase 2, mitochondrial [Source:NCBI gene;Acc:57176]	ENSG00000234032.11	VARS2	57176	c("ENST00000414570", "ENST00000446577", "ENST00000450090", "ENST00000469818", "ENST00000475174", "ENST00000479526", "ENST00000481398", "ENST00000484577", "ENST00000494657", "ENST00000495393", "ENST00000547340", "ENST00000549458")	1.39	3.53	21.6	4.4e-06	7.55e-06	5.36
19	44200000	44200000	13300	+	ENSG00000167380	ZNF226	protein_coding	chromosome	zinc finger protein 226 [Source:HGNC Symbol;Acc:HGNC:13019]	ENSG00000167380.16	ZNF226	7769	c("ENST00000300823", "ENST00000337433", "ENST00000413984", "ENST00000454662", "ENST00000585560", "ENST00000585678", "ENST00000586203", "ENST00000586286", "ENST00000586914", "ENST00000588127", "ENST00000588742", "ENST00000588795", "ENST00000588883", "ENST00000589160", "ENST00000590089", "ENST00000590467", "ENST00000590524", "ENST00000590578", "ENST00000590759")	0.43	4.41	21.6	4.44e-06	7.6e-06	5.35
14	58400000	58600000	124000	+	ENSG00000100578	KIAA0586	protein_coding	chromosome	KIAA0586 [Source:HGNC Symbol;Acc:HGNC:19960]	ENSG00000100578.17	KIAA0586	9786	c("ENST00000261244", "ENST00000354386", "ENST00000423743", "ENST00000538571", "ENST00000554463", "ENST00000555203", "ENST00000555397", "ENST00000555833", "ENST00000556134", "ENST00000556235", "ENST00000557192", "ENST00000557392", "ENST00000557590", "ENST00000619416", "ENST00000619722", "ENST00000650845", "ENST00000650904", "ENST00000651596", "ENST00000651759", "ENST00000651852", "ENST00000651937", "ENST00000652120", "ENST00000652326", "ENST00000652414", "ENST00000652732")	-0.397	5.57	21.6	4.45e-06	7.61e-06	5.35
17	81600000	81600000	11600	+	ENSG00000182612	TSPAN10	protein_coding	chromosome	tetraspanin 10 [Source:HGNC Symbol;Acc:HGNC:29942]	ENSG00000182612.10	TSPAN10	83882	c("ENST00000571707", "ENST00000571914", "ENST00000574882", "ENST00000611590", "ENST00000621293")	-0.583	4.37	21.5	4.48e-06	7.68e-06	5.35
15	55800000	5.6e+07	167000	-	ENSG00000069869	NEDD4	protein_coding	chromosome	NEDD4 E3 ubiquitin protein ligase [Source:HGNC Symbol;Acc:HGNC:7727]	ENSG00000069869.16	NEDD4	4734	c("ENST00000338963", "ENST00000435532", "ENST00000502612", "ENST00000503468", "ENST00000506154", "ENST00000507063", "ENST00000508075", "ENST00000508342", "ENST00000508871", "ENST00000513957", "ENST00000514893", "ENST00000557845", "ENST00000648451")	-0.743	7.07	21.5	4.49e-06	7.69e-06	5.35
2	2.7e+07	27100000	28300	+	ENSG00000084693	AGBL5	protein_coding	chromosome	ATP/GTP binding protein like 5 [Source:HGNC Symbol;Acc:HGNC:26147]	ENSG00000084693.16	AGBL5	60509	c("ENST00000323064", "ENST00000360131", "ENST00000421915", "ENST00000437006", "ENST00000441931", "ENST00000451003", "ENST00000453161", "ENST00000477136", "ENST00000487078", "ENST00000489683")	0.469	4.12	21.5	4.57e-06	7.82e-06	5.34
17	4.4e+07	44100000	33000	-	ENSG00000161654	LSM12	protein_coding	chromosome	LSM12 homolog [Source:HGNC Symbol;Acc:HGNC:26407]	ENSG00000161654.9	LSM12	124801	c("ENST00000293406", "ENST00000585388", "ENST00000590563", "ENST00000591247")	-0.244	6.22	21.5	4.58e-06	7.84e-06	5.34
22	19200000	19300000	112000	-	ENSG00000070371	CLTCL1	protein_coding	chromosome	clathrin heavy chain like 1 [Source:HGNC Symbol;Acc:HGNC:2093]	ENSG00000070371.16	CLTCL1	8218	c("ENST00000412649", "ENST00000427926", "ENST00000449918", "ENST00000458188", "ENST00000538828", "ENST00000540896", "ENST00000611723", "ENST00000615606", "ENST00000617103", "ENST00000617926", "ENST00000621271", "ENST00000622493")	1.19	2.1	21.5	4.67e-06	8e-06	5.33
17	17500000	17600000	86100	-	ENSG00000133027	PEMT	protein_coding	chromosome	phosphatidylethanolamine N-methyltransferase [Source:HGNC Symbol;Acc:HGNC:8830]	ENSG00000133027.18	PEMT	10400	c("ENST00000255389", "ENST00000395781", "ENST00000395782", "ENST00000395783", "ENST00000421096", "ENST00000435340", "ENST00000461404", "ENST00000472446", "ENST00000477595", "ENST00000484838", "ENST00000490392", "ENST00000580147", "ENST00000582268")	-0.541	2.77	21.5	4.67e-06	8e-06	5.33
11	57500000	57500000	31200	-	ENSG00000149150	SLC43A1	protein_coding	chromosome	solute carrier family 43 member 1 [Source:HGNC Symbol;Acc:HGNC:9225]	ENSG00000149150.9	SLC43A1	8501	c("ENST00000278426", "ENST00000524995", "ENST00000525764", "ENST00000528450", "ENST00000529452", "ENST00000530159", "ENST00000533066", "ENST00000533263", "ENST00000533515", "ENST00000534105")	0.913	3.44	21.5	4.67e-06	7.99e-06	5.33
22	46600000	46700000	104000	+	ENSG00000075240	GRAMD4	protein_coding	chromosome	GRAM domain containing 4 [Source:HGNC Symbol;Acc:HGNC:29113]	ENSG00000075240.17	GRAMD4	23151	c("ENST00000361034", "ENST00000406902", "ENST00000408031", "ENST00000431155", "ENST00000447351", "ENST00000456069", "ENST00000490378")	0.493	5.28	21.4	4.7e-06	8.05e-06	5.33
12	1.22e+08	1.22e+08	42600	+	ENSG00000110987	BCL7A	protein_coding	chromosome	BAF chromatin remodeling complex subunit BCL7A [Source:HGNC Symbol;Acc:HGNC:1004]	ENSG00000110987.8	BCL7A	605	c("ENST00000261822", "ENST00000432926", "ENST00000538010")	-0.564	6.53	21.4	4.7e-06	8.05e-06	5.33
22	49900000	49900000	9370	+	ENSG00000184164	CRELD2	protein_coding	chromosome	cysteine rich with EGF like domains 2 [Source:HGNC Symbol;Acc:HGNC:28150]	ENSG00000184164.14	CRELD2	79174	c("ENST00000328268", "ENST00000403427", "ENST00000404488", "ENST00000407217", "ENST00000444954", "ENST00000450207", "ENST00000462253", "ENST00000482956", "ENST00000483652", "ENST00000487969", "ENST00000498354")	-0.743	5.35	21.4	4.7e-06	8.05e-06	5.33
7	99300000	99400000	68800	+	ENSG00000284292	AC004922.1	protein_coding	chromosome	novel protein, ARPC1A and ARPC1B readthrough	ENSG00000284292.1	AC004922.1	NA	c("ENST00000441989", "ENST00000638617")	-1.09	1.29	21.4	4.76e-06	8.15e-06	5.32
11	1.26e+08	1.26e+08	6210	-	ENSG00000182934	SRPRA	protein_coding	chromosome	SRP receptor subunit alpha [Source:HGNC Symbol;Acc:HGNC:11307]	ENSG00000182934.12	SRPRA	6734	c("ENST00000332118", "ENST00000527817", "ENST00000528744", "ENST00000530680", "ENST00000531104", "ENST00000532259", "ENST00000532268")	-0.374	7.47	21.4	4.79e-06	8.2e-06	5.32
1	1.68e+08	1.68e+08	20400	-	ENSG00000143158	MPC2	protein_coding	chromosome	mitochondrial pyruvate carrier 2 [Source:HGNC Symbol;Acc:HGNC:24515]	ENSG00000143158.11	MPC2	25874	c("ENST00000271373", "ENST00000367846", "ENST00000458574")	0.406	5.04	21.4	4.81e-06	8.23e-06	5.32
19	52100000	52100000	26800	-	ENSG00000204611	ZNF616	protein_coding	chromosome	zinc finger protein 616 [Source:HGNC Symbol;Acc:HGNC:28062]	ENSG00000204611.7	ZNF616	90317	c("ENST00000330123", "ENST00000596290", "ENST00000597013", "ENST00000600228", "ENST00000600282")	-0.753	3.87	21.4	4.83e-06	8.27e-06	5.32
20	6e+07	6e+07	75600	+	ENSG00000124215	CDH26	protein_coding	chromosome	cadherin 26 [Source:HGNC Symbol;Acc:HGNC:15902]	ENSG00000124215.17	CDH26	60437	c("ENST00000244049", "ENST00000348616", "ENST00000350849", "ENST00000370991", "ENST00000456106", "ENST00000477058", "ENST00000497614")	1.31	1.22	21.4	4.86e-06	8.31e-06	5.31
11	64200000	64200000	4260	+	ENSG00000173511	VEGFB	protein_coding	chromosome	vascular endothelial growth factor B [Source:HGNC Symbol;Acc:HGNC:12681]	ENSG00000173511.9	VEGFB	7423	c("ENST00000309422", "ENST00000426086", "ENST00000541681", "ENST00000543462")	0.377	5.21	21.4	4.89e-06	8.37e-06	5.31
10	45300000	45300000	7610	+	ENSG00000224402	OR6D1P	transcribed_unitary_pseudogene	chromosome	olfactory receptor family 6 subfamily D member 1 pseudogene [Source:HGNC Symbol;Acc:HGNC:14849]	ENSG00000224402.2	OR6D1P	NA	c("ENST00000436165", "ENST00000641007", "ENST00000641209")	0.603	4.35	21.4	4.91e-06	8.39e-06	5.31
7	38200000	38200000	52400	+	ENSG00000010270	STARD3NL	protein_coding	chromosome	STARD3 N-terminal like [Source:HGNC Symbol;Acc:HGNC:19169]	ENSG00000010270.13	STARD3NL	83930	c("ENST00000009041", "ENST00000396013", "ENST00000429075", "ENST00000434197", "ENST00000440144", "ENST00000453225", "ENST00000471550")	-0.305	5.12	21.3	4.96e-06	8.47e-06	5.3
CHR_HSCHR6_MHC_COX_CTG1	30600000	30700000	19900	-	ENSG00000233561	DHX16	protein_coding	chromosome	DEAH-box helicase 16 [Source:HGNC Symbol;Acc:HGNC:2739]	ENSG00000233561.6	DHX16	8449	c("ENST00000417308", "ENST00000427297", "ENST00000449861", "ENST00000492529")	1.06	3.92	21.3	4.96e-06	8.47e-06	5.3
19	53200000	53200000	17400	+	ENSG00000269001	AC092070.2	transcribed_unprocessed_pseudogene	chromosome	zinc finger protein 818, pseudogene	ENSG00000269001.2	AC092070.2	NA	c("ENST00000597550", "ENST00000598377", "ENST00000601072")	-0.699	3.86	21.3	4.98e-06	8.51e-06	5.3
8	9.1e+07	9.1e+07	47100	-	ENSG00000155099	PIP4P2	protein_coding	chromosome	phosphatidylinositol-4,5-bisphosphate 4-phosphatase 2 [Source:HGNC Symbol;Acc:HGNC:25452]	ENSG00000155099.8	PIP4P2	55529	c("ENST00000285419", "ENST00000518359", "ENST00000518869", "ENST00000520014", "ENST00000520709", "ENST00000630164")	-0.568	3.43	21.3	5.03e-06	8.59e-06	5.3
1	1.1e+07	1.1e+07	17900	+	ENSG00000277726	AL109811.3	protein_coding	chromosome	novel protein	ENSG00000277726.4	AL109811.3	NA	c("ENST00000611136", "ENST00000612542", "ENST00000614757", "ENST00000620028", "ENST00000622108")	0.727	2.4	21.3	5.06e-06	8.65e-06	5.3
3	44900000	44900000	3770	+	ENSG00000169964	TMEM42	protein_coding	chromosome	transmembrane protein 42 [Source:HGNC Symbol;Acc:HGNC:28444]	ENSG00000169964.8	TMEM42	131616	c("ENST00000302392", "ENST00000477126")	0.522	3.41	21.3	5.08e-06	8.68e-06	5.29
1	1.44e+08	1.44e+08	40300	-	ENSG00000266338	NBPF15	protein_coding	chromosome	NBPF member 15 [Source:HGNC Symbol;Acc:HGNC:28791]	ENSG00000266338.6	NBPF15	284565	c("ENST00000478419", "ENST00000488031", "ENST00000577412", "ENST00000578953", "ENST00000579734", "ENST00000581897", "ENST00000584575", "ENST00000584793")	0.459	6.12	21.3	5.08e-06	8.68e-06	5.29
1	58400000	58500000	131000	-	ENSG00000162600	OMA1	protein_coding	chromosome	OMA1 zinc metallopeptidase [Source:HGNC Symbol;Acc:HGNC:29661]	ENSG00000162600.12	OMA1	115209	c("ENST00000371226", "ENST00000419242", "ENST00000421528", "ENST00000426139", "ENST00000453710", "ENST00000456980", "ENST00000460671", "ENST00000467063", "ENST00000467509", "ENST00000476933", "ENST00000482274")	0.33	5.27	21.3	5.09e-06	8.7e-06	5.29
11	71500000	71500000	71000	+	ENSG00000172890	NADSYN1	protein_coding	chromosome	NAD synthetase 1 [Source:HGNC Symbol;Acc:HGNC:29832]	ENSG00000172890.13	NADSYN1	55191	c("ENST00000319023", "ENST00000524450", "ENST00000524949", "ENST00000525200", "ENST00000525245", "ENST00000525593", "ENST00000526039", "ENST00000527227", "ENST00000527538", "ENST00000527852", "ENST00000527963", "ENST00000528211", "ENST00000528509", "ENST00000529120", "ENST00000529840", "ENST00000530055", "ENST00000530534", "ENST00000530831", "ENST00000531236", "ENST00000533612", "ENST00000533769", "ENST00000534634", "ENST00000624637")	0.364	6.46	21.3	5.09e-06	8.69e-06	5.29
1	2.29e+08	2.29e+08	22300	-	ENSG00000154429	CCSAP	protein_coding	chromosome	centriole, cilia and spindle associated protein [Source:HGNC Symbol;Acc:HGNC:29578]	ENSG00000154429.11	CCSAP	126731	c("ENST00000284617", "ENST00000366686", "ENST00000366687", "ENST00000483092")	0.409	4.75	21.3	5.15e-06	8.81e-06	5.29
3	1.61e+08	1.61e+08	323000	+	ENSG00000163590	PPM1L	protein_coding	chromosome	protein phosphatase, Mg2+/Mn2+ dependent 1L [Source:HGNC Symbol;Acc:HGNC:16381]	ENSG00000163590.14	PPM1L	151742	c("ENST00000295839", "ENST00000464260", "ENST00000480117", "ENST00000497343", "ENST00000498165")	0.856	3.45	21.3	5.16e-06	8.82e-06	5.29
11	65600000	65600000	3480	+	ENSG00000173465	ZNRD2	protein_coding	chromosome	zinc ribbon domain containing 2 [Source:HGNC Symbol;Acc:HGNC:11328]	ENSG00000173465.8	ZNRD2	10534	c("ENST00000309328", "ENST00000526433", "ENST00000526877", "ENST00000527413", "ENST00000527920", "ENST00000531405", "ENST00000533115")	-0.439	3.86	21.3	5.16e-06	8.82e-06	5.29
22	24700000	24800000	55700	-	ENSG00000184571	PIWIL3	protein_coding	chromosome	piwi like RNA-mediated gene silencing 3 [Source:HGNC Symbol;Acc:HGNC:18443]	ENSG00000184571.13	PIWIL3	440822	c("ENST00000332271", "ENST00000527701", "ENST00000532537", "ENST00000533313", "ENST00000616349")	-0.877	0.505	21.3	5.16e-06	8.81e-06	5.29
9	1.09e+08	1.09e+08	16300	+	ENSG00000119328	ABITRAM	protein_coding	chromosome	actin binding transcription modulator [Source:HGNC Symbol;Acc:HGNC:1364]	ENSG00000119328.12	ABITRAM	54942	c("ENST00000322940", "ENST00000374624", "ENST00000445175", "ENST00000466200")	0.488	4.02	21.2	5.19e-06	8.87e-06	5.28
22	41900000	41900000	8420	-	ENSG00000100162	CENPM	protein_coding	chromosome	centromere protein M [Source:HGNC Symbol;Acc:HGNC:18352]	ENSG00000100162.15	CENPM	79019	c("ENST00000215980", "ENST00000396437", "ENST00000402338", "ENST00000402420", "ENST00000404067", "ENST00000407253", "ENST00000460824", "ENST00000472374")	-0.604	4.45	21.2	5.22e-06	8.92e-06	5.28
21	14500000	14700000	174000	-	ENSG00000155307	SAMSN1	protein_coding	chromosome	SAM domain, SH3 domain and nuclear localization signals 1 [Source:HGNC Symbol;Acc:HGNC:10528]	ENSG00000155307.18	SAMSN1	c(64092, 388813)	c("ENST00000285670", "ENST00000400562", "ENST00000400564", "ENST00000400566", "ENST00000435732", "ENST00000463807", "ENST00000467280", "ENST00000469393", "ENST00000493640", "ENST00000619120", "ENST00000644288", "ENST00000647101")	0.694	5.62	21.2	5.23e-06	8.94e-06	5.28
10	95300000	95600000	250000	-	ENSG00000095637	SORBS1	protein_coding	chromosome	sorbin and SH3 domain containing 1 [Source:HGNC Symbol;Acc:HGNC:14565]	ENSG00000095637.22	SORBS1	10580	c("ENST00000277982", "ENST00000306402", "ENST00000354106", "ENST00000361941", "ENST00000371227", "ENST00000371228", "ENST00000371239", "ENST00000371241", "ENST00000371245", "ENST00000371246", "ENST00000371247", "ENST00000371249", "ENST00000465489", "ENST00000472854", "ENST00000474353", "ENST00000482068", "ENST00000486141", "ENST00000492542", "ENST00000607232", "ENST00000634504", "ENST00000647619", "ENST00000649575", "ENST00000649911")	1.01	1.81	21.2	5.25e-06	8.96e-06	5.28
16	11800000	11900000	17700	-	ENSG00000171490	RSL1D1	protein_coding	chromosome	ribosomal L1 domain containing 1 [Source:HGNC Symbol;Acc:HGNC:24534]	ENSG00000171490.13	RSL1D1	26156	c("ENST00000355674", "ENST00000396503", "ENST00000570767", "ENST00000571133", "ENST00000571988", "ENST00000572090", "ENST00000573029", "ENST00000573251", "ENST00000573618", "ENST00000573791", "ENST00000574287", "ENST00000574823")	-0.34	7.59	21.2	5.25e-06	8.96e-06	5.28
19	1240000	1240000	3080	+	ENSG00000099624	ATP5F1D	protein_coding	chromosome	ATP synthase F1 subunit delta [Source:HGNC Symbol;Acc:HGNC:837]	ENSG00000099624.8	ATP5F1D	513	c("ENST00000215375", "ENST00000395633", "ENST00000588538", "ENST00000589478", "ENST00000590265", "ENST00000591249", "ENST00000591660", "ENST00000592624", "ENST00000614837")	-0.402	5.63	21.2	5.28e-06	9.01e-06	5.28
1	2.32e+08	2.32e+08	414000	+	ENSG00000162946	DISC1	protein_coding	chromosome	DISC1 scaffold protein [Source:HGNC Symbol;Acc:HGNC:2888]	ENSG00000162946.22	DISC1	27185	c("ENST00000295051", "ENST00000317586", "ENST00000366632", "ENST00000366633", "ENST00000366636", "ENST00000366637", "ENST00000422590", "ENST00000427560", "ENST00000439617", "ENST00000468399", "ENST00000535944", "ENST00000535983", "ENST00000537876", "ENST00000539444", "ENST00000602281", "ENST00000602600", "ENST00000602700", "ENST00000602713", "ENST00000602822", "ENST00000602873", "ENST00000620189", "ENST00000622252", "ENST00000628350", "ENST00000639374")	-0.715	3.08	21.2	5.29e-06	9.03e-06	5.28
16	15100000	15200000	29300	-	ENSG00000250251	PKD1P6	transcribed_unprocessed_pseudogene	chromosome	polycystin 1, transient receptor potential channel interacting pseudogene 6 [Source:HGNC Symbol;Acc:HGNC:30070]	ENSG00000250251.6	PKD1P6	NA	c("ENST00000343738", "ENST00000424133", "ENST00000538100", "ENST00000540075", "ENST00000540502", "ENST00000546358")	-0.606	3.73	21.2	5.3e-06	9.04e-06	5.28
1	1.71e+08	1.71e+08	26900	+	ENSG00000007933	FMO3	protein_coding	chromosome	flavin containing dimethylaniline monoxygenase 3 [Source:HGNC Symbol;Acc:HGNC:3771]	ENSG00000007933.13	FMO3	2328	c("ENST00000367755", "ENST00000472784", "ENST00000478457", "ENST00000479749", "ENST00000530212", "ENST00000534514")	-0.936	1.86	21.2	5.32e-06	9.08e-06	5.27
X	1.36e+08	1.37e+08	15300	+	ENSG00000102241	HTATSF1	protein_coding	chromosome	HIV-1 Tat specific factor 1 [Source:HGNC Symbol;Acc:HGNC:5276]	ENSG00000102241.12	HTATSF1	27336	c("ENST00000218364", "ENST00000425695", "ENST00000448450", "ENST00000535601")	0.346	5.91	21.2	5.36e-06	9.15e-06	5.27
6	30500000	30500000	4690	+	ENSG00000204592	HLA-E	protein_coding	chromosome	major histocompatibility complex, class I, E [Source:HGNC Symbol;Acc:HGNC:4962]	ENSG00000204592.9	HLA-E	3133	c("ENST00000376630", "ENST00000484194", "ENST00000493699")	-1.73	9.34	21.2	5.36e-06	9.14e-06	5.27
17	28400000	28400000	39700	+	ENSG00000004139	SARM1	protein_coding	chromosome	sterile alpha and TIR motif containing 1 [Source:HGNC Symbol;Acc:HGNC:17074]	ENSG00000004139.14	SARM1	23098	c("ENST00000379061", "ENST00000577870", "ENST00000578128", "ENST00000579593", "ENST00000580711", "ENST00000582323", "ENST00000585453", "ENST00000585482")	-0.502	4.13	21.2	5.39e-06	9.19e-06	5.27
CHR_HSCHR14_3_CTG1	1.06e+08	1.06e+08	6730	-	ENSG00000277633	IGHG1	IG_C_gene	chromosome	immunoglobulin heavy constant gamma 1 (G1m marker) [Source:HGNC Symbol;Acc:HGNC:5525]	ENSG00000277633.5	IGHG1	NA	c("ENST00000631402", "ENST00000631466", "ENST00000631539")	-1.58	11.1	21.2	5.39e-06	9.2e-06	5.27
15	42700000	42700000	13600	-	ENSG00000140326	CDAN1	protein_coding	chromosome	codanin 1 [Source:HGNC Symbol;Acc:HGNC:1713]	ENSG00000140326.13	CDAN1	146059	c("ENST00000356231", "ENST00000562465", "ENST00000563260", "ENST00000563604", "ENST00000565930", "ENST00000643434")	0.456	4.07	21.2	5.4e-06	9.21e-06	5.27
7	22800000	22800000	10200	-	ENSG00000196683	TOMM7	protein_coding	chromosome	translocase of outer mitochondrial membrane 7 [Source:HGNC Symbol;Acc:HGNC:21648]	ENSG00000196683.10	TOMM7	54543	c("ENST00000358435", "ENST00000372879", "ENST00000405021", "ENST00000463284", "ENST00000483581", "ENST00000496129", "ENST00000621567")	0.717	6.38	21.2	5.4e-06	9.21e-06	5.27
16	27400000	27500000	49900	+	ENSG00000103522	IL21R	protein_coding	chromosome	interleukin 21 receptor [Source:HGNC Symbol;Acc:HGNC:6006]	ENSG00000103522.16	IL21R	50615	c("ENST00000337929", "ENST00000395754", "ENST00000561953", "ENST00000564089", "ENST00000564583")	0.86	6.34	21.2	5.41e-06	9.23e-06	5.27
1	30700000	30800000	25300	-	ENSG00000162511	LAPTM5	protein_coding	chromosome	lysosomal protein transmembrane 5 [Source:HGNC Symbol;Acc:HGNC:29612]	ENSG00000162511.8	LAPTM5	7805	c("ENST00000294507", "ENST00000464569", "ENST00000476492")	-0.591	10.6	21.2	5.41e-06	9.22e-06	5.27
3	67400000	67700000	294000	-	ENSG00000172340	SUCLG2	protein_coding	chromosome	succinate-CoA ligase GDP-forming beta subunit [Source:HGNC Symbol;Acc:HGNC:11450]	ENSG00000172340.14	SUCLG2	8801	c("ENST00000307227", "ENST00000460567", "ENST00000492795", "ENST00000493112")	0.364	5.71	21.2	5.42e-06	9.24e-06	5.27
5	1250000	1300000	41900	-	ENSG00000164362	TERT	protein_coding	chromosome	telomerase reverse transcriptase [Source:HGNC Symbol;Acc:HGNC:11730]	ENSG00000164362.20	TERT	7015	c("ENST00000310581", "ENST00000334602", "ENST00000460137", "ENST00000484238", "ENST00000503656", "ENST00000656021", "ENST00000667927")	1.04	2.41	21.2	5.43e-06	9.25e-06	5.27
10	97600000	97600000	18900	-	ENSG00000171160	MORN4	protein_coding	chromosome	MORN repeat containing 4 [Source:HGNC Symbol;Acc:HGNC:24001]	ENSG00000171160.18	MORN4	118812	c("ENST00000307450", "ENST00000370635", "ENST00000478953")	-0.711	2.56	21.2	5.44e-06	9.28e-06	5.26
6	26400000	26400000	13000	+	ENSG00000026950	BTN3A1	protein_coding	chromosome	butyrophilin subfamily 3 member A1 [Source:HGNC Symbol;Acc:HGNC:1138]	ENSG00000026950.17	BTN3A1	11119	c("ENST00000082468", "ENST00000289361", "ENST00000414912", "ENST00000425234", "ENST00000427334", "ENST00000450085", "ENST00000465690", "ENST00000476549", "ENST00000502361", "ENST00000506698", "ENST00000513047")	0.501	6.61	21.1	5.47e-06	9.32e-06	5.26
8	1.44e+08	1.44e+08	9860	+	ENSG00000104518	GSDMD	protein_coding	chromosome	gasdermin D [Source:HGNC Symbol;Acc:HGNC:25697]	ENSG00000104518.11	GSDMD	79792	c("ENST00000262580", "ENST00000524846", "ENST00000525208", "ENST00000525721", "ENST00000526051", "ENST00000526406", "ENST00000526469", "ENST00000528475", "ENST00000529854", "ENST00000531173", "ENST00000531184", "ENST00000533063", "ENST00000533348", "ENST00000533888", "ENST00000534018", "ENST00000534602")	1.56	4.02	21.1	5.47e-06	9.32e-06	5.26
15	7.5e+07	7.5e+07	3050	-	ENSG00000178718	RPP25	protein_coding	chromosome	ribonuclease P and MRP subunit p25 [Source:HGNC Symbol;Acc:HGNC:30361]	ENSG00000178718.6	RPP25	54913	ENST00000322177	0.794	2.6	21.1	5.5e-06	9.36e-06	5.26
X	48500000	48500000	11700	-	ENSG00000017483	SLC38A5	protein_coding	chromosome	solute carrier family 38 member 5 [Source:HGNC Symbol;Acc:HGNC:18070]	ENSG00000017483.15	SLC38A5	92745	c("ENST00000413668", "ENST00000416711", "ENST00000429543", "ENST00000440085", "ENST00000441948", "ENST00000480105", "ENST00000488083", "ENST00000494034", "ENST00000497336", "ENST00000595796", "ENST00000615300", "ENST00000619100", "ENST00000620913", "ENST00000622196")	0.93	4.47	21.1	5.51e-06	9.39e-06	5.26
10	84400000	84400000	1140	+	ENSG00000225423	TNPO1P1	processed_pseudogene	chromosome	transportin 1 pseudogene 1 [Source:HGNC Symbol;Acc:HGNC:45120]	ENSG00000225423.1	TNPO1P1	NA	ENST00000423641	-1.26	0.0468	21.1	5.51e-06	9.39e-06	5.26
19	51900000	51900000	21600	+	ENSG00000176024	ZNF613	protein_coding	chromosome	zinc finger protein 613 [Source:HGNC Symbol;Acc:HGNC:25827]	ENSG00000176024.18	ZNF613	79898	c("ENST00000293471", "ENST00000391794", "ENST00000593379", "ENST00000593395", "ENST00000599683", "ENST00000600853", "ENST00000601794")	-0.712	2.67	21.1	5.52e-06	9.4e-06	5.26
1	52600000	52700000	36500	+	ENSG00000182183	SHISAL2A	protein_coding	chromosome	shisa like 2A [Source:HGNC Symbol;Acc:HGNC:28757]	ENSG00000182183.15	SHISAL2A	348378	c("ENST00000401050", "ENST00000424164", "ENST00000440303", "ENST00000517870")	0.588	3.45	21.1	5.52e-06	9.39e-06	5.26
16	67200000	67200000	6760	+	ENSG00000205250	E2F4	protein_coding	chromosome	E2F transcription factor 4 [Source:HGNC Symbol;Acc:HGNC:3118]	ENSG00000205250.9	E2F4	1874	c("ENST00000379378", "ENST00000561904", "ENST00000563238", "ENST00000564718", "ENST00000565226", "ENST00000565849", "ENST00000566368", "ENST00000567007", "ENST00000567228", "ENST00000568485", "ENST00000568693", "ENST00000568839", "ENST00000569573")	0.332	6.08	21.1	5.53e-06	9.42e-06	5.26
16	53000	57700	4660	+	ENSG00000161981	SNRNP25	protein_coding	chromosome	small nuclear ribonucleoprotein U11/U12 subunit 25 [Source:HGNC Symbol;Acc:HGNC:14161]	ENSG00000161981.10	SNRNP25	79622	c("ENST00000293861", "ENST00000383018", "ENST00000397876", "ENST00000417493", "ENST00000466183", "ENST00000481947", "ENST00000493672")	0.425	5.01	21.1	5.54e-06	9.43e-06	5.26
3	49600000	49700000	117000	+	ENSG00000164061	BSN	protein_coding	chromosome	bassoon presynaptic cytomatrix protein [Source:HGNC Symbol;Acc:HGNC:1117]	ENSG00000164061.5	BSN	8927	c("ENST00000296452", "ENST00000467456")	-1.43	1.11	21.1	5.56e-06	9.47e-06	5.25
6	33200000	33200000	4000	+	ENSG00000112473	SLC39A7	protein_coding	chromosome	solute carrier family 39 member 7 [Source:HGNC Symbol;Acc:HGNC:4927]	ENSG00000112473.18	SLC39A7	7922	c("ENST00000374675", "ENST00000374677", "ENST00000444757", "ENST00000463972")	1.8	2.7	21.1	5.57e-06	9.48e-06	5.25
CHR_HSCHR19LRC_PGF1_CTG3_1	54200000	54200000	4120	-	ENSG00000278516	LENG1	protein_coding	chromosome	leukocyte receptor cluster member 1 [Source:HGNC Symbol;Acc:HGNC:15502]	ENSG00000278516.1	LENG1	79165	ENST00000613622	-1.13	2.73	21.1	5.6e-06	9.52e-06	5.25
2	1.01e+08	1.01e+08	13700	+	ENSG00000115539	PDCL3	protein_coding	chromosome	phosducin like 3 [Source:HGNC Symbol;Acc:HGNC:28860]	ENSG00000115539.14	PDCL3	79031	c("ENST00000264254", "ENST00000416255", "ENST00000450127")	-0.392	4.67	21.1	5.61e-06	9.55e-06	5.25
4	1.63e+08	1.63e+08	56800	-	ENSG00000145414	NAF1	protein_coding	chromosome	nuclear assembly factor 1 ribonucleoprotein [Source:HGNC Symbol;Acc:HGNC:25126]	ENSG00000145414.9	NAF1	92345	c("ENST00000274054", "ENST00000422287", "ENST00000502973", "ENST00000509232", "ENST00000509434", "ENST00000509884")	0.589	4.29	21.1	5.61e-06	9.55e-06	5.25
11	1.14e+08	1.14e+08	44400	+	ENSG00000149305	HTR3B	protein_coding	chromosome	5-hydroxytryptamine receptor 3B [Source:HGNC Symbol;Acc:HGNC:5298]	ENSG00000149305.7	HTR3B	9177	c("ENST00000260191", "ENST00000537778", "ENST00000543092")	-0.603	3.15	21.1	5.64e-06	9.59e-06	5.25
3	1.94e+08	1.94e+08	105000	+	ENSG00000198836	OPA1	protein_coding	chromosome	OPA1 mitochondrial dynamin like GTPase [Source:HGNC Symbol;Acc:HGNC:8140]	ENSG00000198836.10	OPA1	4976	c("ENST00000361150", "ENST00000361510", "ENST00000361715", "ENST00000361828", "ENST00000361908", "ENST00000392436", "ENST00000392437", "ENST00000419435", "ENST00000429164", "ENST00000434811", "ENST00000445863", "ENST00000475899", "ENST00000482865", "ENST00000483516", "ENST00000495261", "ENST00000495476", "ENST00000497189", "ENST00000642289", "ENST00000642445", "ENST00000642593", "ENST00000643329", "ENST00000643737", "ENST00000644595", "ENST00000644629", "ENST00000644841", "ENST00000644959", "ENST00000645553",
ENST00000646085, "ENST00000646277", "ENST00000646544", "ENST00000646699", "ENST00000646793")	0.404	6.39	21.1	5.67e-06	9.65e-06	5.25
5	1.81e+08	1.81e+08	48100	-	ENSG00000037280	FLT4	protein_coding	chromosome	fms related tyrosine kinase 4 [Source:HGNC Symbol;Acc:HGNC:3767]	ENSG00000037280.16	FLT4	2324	c("ENST00000261937", "ENST00000393347", "ENST00000424276", "ENST00000502293", "ENST00000502603", "ENST00000502649", "ENST00000507059", "ENST00000510000", "ENST00000512795", "ENST00000513527", "ENST00000514810", "ENST00000619105")	0.767	2.56	21.1	5.69e-06	9.68e-06	5.24
X	24600000	24700000	115000	-	ENSG00000102230	PCYT1B	protein_coding	chromosome	phosphate cytidylyltransferase 1, choline, beta [Source:HGNC Symbol;Acc:HGNC:8755]	ENSG00000102230.14	PCYT1B	9468	c("ENST00000356768", "ENST00000379144", "ENST00000379145", "ENST00000496020")	-0.781	1.18	21.1	5.69e-06	9.68e-06	5.24
5	1.58e+08	1.58e+08	73400	-	ENSG00000113282	CLINT1	protein_coding	chromosome	clathrin interactor 1 [Source:HGNC Symbol;Acc:HGNC:23186]	ENSG00000113282.13	CLINT1	9685	c("ENST00000411809", "ENST00000518855", "ENST00000521047", "ENST00000521615", "ENST00000522381", "ENST00000523094", "ENST00000523908", "ENST00000524306", "ENST00000530302", "ENST00000530742")	0.374	7.25	21.1	5.69e-06	9.68e-06	5.24
1	2.14e+08	2.14e+08	56000	+	ENSG00000143499	SMYD2	protein_coding	chromosome	SET and MYND domain containing 2 [Source:HGNC Symbol;Acc:HGNC:20982]	ENSG00000143499.14	SMYD2	56950	c("ENST00000366957", "ENST00000416415", "ENST00000460580", "ENST00000471645", "ENST00000484459", "ENST00000491455")	0.379	5.12	21.1	5.7e-06	9.69e-06	5.24
X	48500000	48500000	11900	+	ENSG00000102312	PORCN	protein_coding	chromosome	porcupine O-acyltransferase [Source:HGNC Symbol;Acc:HGNC:17652]	ENSG00000102312.22	PORCN	64840	c("ENST00000326194", "ENST00000355961", "ENST00000359882", "ENST00000361988", "ENST00000367574", "ENST00000459953", "ENST00000470275", "ENST00000472520", "ENST00000485288", "ENST00000486272", "ENST00000489940", "ENST00000491243", "ENST00000528612", "ENST00000537758")	-0.651	3.24	21.1	5.71e-06	9.7e-06	5.24
15	73100000	73300000	253000	+	ENSG00000067141	NEO1	protein_coding	chromosome	neogenin 1 [Source:HGNC Symbol;Acc:HGNC:7754]	ENSG00000067141.17	NEO1	4756	c("ENST00000261908", "ENST00000339362", "ENST00000558485", "ENST00000558807", "ENST00000558886", "ENST00000558964", "ENST00000560262", "ENST00000560328", "ENST00000560352", "ENST00000560407", "ENST00000560808")	-1.06	3.11	21.1	5.72e-06	9.72e-06	5.24
19	55300000	55300000	8270	+	ENSG00000133247	KMT5C	protein_coding	chromosome	lysine methyltransferase 5C [Source:HGNC Symbol;Acc:HGNC:28405]	ENSG00000133247.14	KMT5C	84787	c("ENST00000255613", "ENST00000402499", "ENST00000445196", "ENST00000460956", "ENST00000464185", "ENST00000468951", "ENST00000474492", "ENST00000498738", "ENST00000587442", "ENST00000589338", "ENST00000592631", "ENST00000630497")	0.543	3.38	21.1	5.73e-06	9.74e-06	5.24
CHR_HSCHR6_MHC_MCF_CTG1	29700000	29700000	3060	+	ENSG00000234487	HLA-F	protein_coding	chromosome	major histocompatibility complex, class I, F [Source:HGNC Symbol;Acc:HGNC:4963]	ENSG00000234487.11	HLA-F	3134	c("ENST00000376844", "ENST00000414958", "ENST00000420024", "ENST00000422439", "ENST00000437226", "ENST00000441200", "ENST00000462607", "ENST00000465114", "ENST00000465778", "ENST00000466006", "ENST00000473105", "ENST00000473718", "ENST00000482707", "ENST00000490874", "ENST00000613731", "ENST00000622145")	0.981	4.86	21.1	5.73e-06	9.75e-06	5.24
15	69200000	69300000	112000	+	ENSG00000138604	GLCE	protein_coding	chromosome	glucuronic acid epimerase [Source:HGNC Symbol;Acc:HGNC:17855]	ENSG00000138604.10	GLCE	26035	c("ENST00000261858", "ENST00000559420", "ENST00000559500", "ENST00000559798")	0.586	2.83	21	5.76e-06	9.8e-06	5.24
19	926000	976000	50200	+	ENSG00000116017	ARID3A	protein_coding	chromosome	AT-rich interaction domain 3A [Source:HGNC Symbol;Acc:HGNC:3031]	ENSG00000116017.11	ARID3A	1820	c("ENST00000263620", "ENST00000457152", "ENST00000585733", "ENST00000585895", "ENST00000587532", "ENST00000590749", "ENST00000592216")	-0.614	5.31	21	5.86e-06	9.97e-06	5.23
19	14100000	14200000	58400	-	ENSG00000072071	ADGRL1	protein_coding	chromosome	adhesion G protein-coupled receptor L1 [Source:HGNC Symbol;Acc:HGNC:20973]	ENSG00000072071.16	ADGRL1	22859	c("ENST00000340736", "ENST00000361434", "ENST00000588677", "ENST00000589616", "ENST00000590223", "ENST00000591528", "ENST00000592164", "ENST00000593005")	1.08	2.6	21	5.87e-06	9.97e-06	5.23
1	2.2e+08	2.2e+08	1210	-	ENSG00000213033	AURKAP1	transcribed_processed_pseudogene	chromosome	aurora kinase A pseudogene 1 [Source:HGNC Symbol;Acc:HGNC:18611]	ENSG00000213033.4	AURKAP1	NA	ENST00000451805	1.04	0.936	21	5.87e-06	9.97e-06	5.23
7	35800000	35900000	106000	+	ENSG00000122545	SEPTIN7	protein_coding	chromosome	septin 7 [Source:HGNC Symbol;Acc:HGNC:1717]	ENSG00000122545.20	SEPTIN7	989	c("ENST00000350320", "ENST00000399034", "ENST00000399035", "ENST00000425198", "ENST00000432293", "ENST00000435235", "ENST00000473201", "ENST00000475109", "ENST00000485569", "ENST00000492940", "ENST00000493626", "ENST00000634591", "ENST00000634600", "ENST00000634700", "ENST00000635047", "ENST00000635172", "ENST00000635175", "ENST00000635420", "ENST00000635669", "ENST00000672279")	-0.391	8.53	21	5.89e-06	1e-05	5.23
3	1.05e+08	1.06e+08	210000	+	ENSG00000170017	ALCAM	protein_coding	chromosome	activated leukocyte cell adhesion molecule [Source:HGNC Symbol;Acc:HGNC:400]	ENSG00000170017.12	ALCAM	214	c("ENST00000306107", "ENST00000460954", "ENST00000465413", "ENST00000470756", "ENST00000472644", "ENST00000481337", "ENST00000486979", "ENST00000489178", "ENST00000491388")	0.543	5.72	21	5.93e-06	1.01e-05	5.23
15	64400000	64500000	67600	+	ENSG00000103671	TRIP4	protein_coding	chromosome	thyroid hormone receptor interactor 4 [Source:HGNC Symbol;Acc:HGNC:12310]	ENSG00000103671.10	TRIP4	9325	c("ENST00000261884", "ENST00000557834", "ENST00000558162", "ENST00000558442", "ENST00000558820", "ENST00000559565", "ENST00000559777", "ENST00000559833", "ENST00000560475", "ENST00000560567", "ENST00000560920", "ENST00000561265")	-0.363	4.56	21	5.97e-06	1.01e-05	5.22
8	615000	738000	123000	-	ENSG00000104714	ERICH1	protein_coding	chromosome	glutamate rich 1 [Source:HGNC Symbol;Acc:HGNC:27234]	ENSG00000104714.14	ERICH1	157697	c("ENST00000262109", "ENST00000518277", "ENST00000518313", "ENST00000518895", "ENST00000519909", "ENST00000522706", "ENST00000522893", "ENST00000523053", "ENST00000523415", "ENST00000523709", "ENST00000524138")	0.379	5.19	21	5.99e-06	1.02e-05	5.22
18	46200000	46300000	93400	+	ENSG00000152242	C18orf25	protein_coding	chromosome	chromosome 18 open reading frame 25 [Source:HGNC Symbol;Acc:HGNC:28172]	ENSG00000152242.11	C18orf25	147339	c("ENST00000587591", "ENST00000588730", "ENST00000615052", "ENST00000615553", "ENST00000619230", "ENST00000619301")	0.334	5.77	21	6e-06	1.02e-05	5.22
1	2.06e+08	2.06e+08	34000	+	ENSG00000174514	MFSD4A	protein_coding	chromosome	major facilitator superfamily domain containing 4A [Source:HGNC Symbol;Acc:HGNC:25433]	ENSG00000174514.13	MFSD4A	148808	c("ENST00000367147", "ENST00000465651", "ENST00000471425", "ENST00000475956", "ENST00000478555", "ENST00000489709", "ENST00000536357", "ENST00000539267", "ENST00000614644", "ENST00000616173", "ENST00000621216")	-0.751	3.16	21	6e-06	1.02e-05	5.22
11	66400000	66500000	31700	-	ENSG00000174547	MRPL11	protein_coding	chromosome	mitochondrial ribosomal protein L11 [Source:HGNC Symbol;Acc:HGNC:14042]	ENSG00000174547.13	MRPL11	65003	c("ENST00000310999", "ENST00000329819", "ENST00000430466", "ENST00000524576", "ENST00000528272", "ENST00000534488")	0.385	4.53	21	6.01e-06	1.02e-05	5.22
20	62300000	62300000	6770	+	ENSG00000130706	ADRM1	protein_coding	chromosome	adhesion regulating molecule 1 [Source:HGNC Symbol;Acc:HGNC:15759]	ENSG00000130706.13	ADRM1	11047	c("ENST00000253003", "ENST00000462554", "ENST00000465805", "ENST00000491935", "ENST00000620230")	-0.455	6.07	20.9	6.04e-06	1.03e-05	5.22
22	22900000	22900000	176	+	ENSG00000211678	IGLJ3	IG_J_gene	chromosome	immunoglobulin lambda joining 3 [Source:HGNC Symbol;Acc:HGNC:5865]	ENSG00000211678.2	IGLJ3	NA	ENST00000390324	-1.1	0.887	20.9	6.11e-06	1.04e-05	5.21
12	79600000	79700000	116000	-	ENSG00000177425	PAWR	protein_coding	chromosome	pro-apoptotic WT1 regulator [Source:HGNC Symbol;Acc:HGNC:8614]	ENSG00000177425.11	PAWR	5074	c("ENST00000328827", "ENST00000547016", "ENST00000547571", "ENST00000547699", "ENST00000548075", "ENST00000548426", "ENST00000549050", "ENST00000550006", "ENST00000550603", "ENST00000551712", "ENST00000552637")	0.429	5.88	20.9	6.14e-06	1.04e-05	5.21
15	4.5e+07	45100000	54000	+	ENSG00000140263	SORD	protein_coding	chromosome	sorbitol dehydrogenase [Source:HGNC Symbol;Acc:HGNC:11184]	ENSG00000140263.14	SORD	6652	c("ENST00000267814", "ENST00000558574", "ENST00000558580", "ENST00000558789", "ENST00000559230", "ENST00000559562", "ENST00000560488")	0.647	3.62	20.9	6.16e-06	1.05e-05	5.21
2	1.28e+08	1.28e+08	86900	-	ENSG00000136715	SAP130	protein_coding	chromosome	Sin3A associated protein 130 [Source:HGNC Symbol;Acc:HGNC:29813]	ENSG00000136715.18	SAP130	79595	c("ENST00000259234", "ENST00000259235", "ENST00000357702", "ENST00000424298", "ENST00000450957", "ENST00000643581")	0.446	4.66	20.9	6.18e-06	1.05e-05	5.21
11	63600000	63600000	43700	-	ENSG00000176485	PLAAT3	protein_coding	chromosome	phospholipase A and acyltransferase 3 [Source:HGNC Symbol;Acc:HGNC:17825]	ENSG00000176485.11	PLAAT3	11145	c("ENST00000323646", "ENST00000394613", "ENST00000415826", "ENST00000540943", "ENST00000544269", "ENST00000639271")	-0.894	3.89	20.9	6.19e-06	1.05e-05	5.21
9	1.38e+08	1.38e+08	27400	+	ENSG00000159247	TUBBP5	transcribed_unprocessed_pseudogene	chromosome	tubulin beta pseudogene 5 [Source:HGNC Symbol;Acc:HGNC:23674]	ENSG00000159247.13	TUBBP5	NA	c("ENST00000290377", "ENST00000503395", "ENST00000508529", "ENST00000635438")	-1.35	1	20.9	6.25e-06	1.06e-05	5.2
10	94800000	94900000	92900	+	ENSG00000165841	CYP2C19	protein_coding	chromosome	cytochrome P450 family 2 subfamily C member 19 [Source:HGNC Symbol;Acc:HGNC:2621]	ENSG00000165841.11	CYP2C19	1557	c("ENST00000371321", "ENST00000480405", "ENST00000645461")	-0.748	2.38	20.9	6.31e-06	1.07e-05	5.2
14	39100000	39100000	22800	+	ENSG00000092208	GEMIN2	protein_coding	chromosome	gem nuclear organelle associated protein 2 [Source:HGNC Symbol;Acc:HGNC:10884]	ENSG00000092208.17	GEMIN2	8487	c("ENST00000250379", "ENST00000308317", "ENST00000396249", "ENST00000412033", "ENST00000524781", "ENST00000524980", "ENST00000525153", "ENST00000525430", "ENST00000527381", "ENST00000529365", "ENST00000531684", "ENST00000534684", "ENST00000650481")	0.394	3.52	20.8	6.34e-06	1.08e-05	5.2
7	7.7e+07	7.7e+07	3830	+	ENSG00000233448	PMS2P9	transcribed_unprocessed_pseudogene	chromosome	PMS1 homolog 2, mismatch repair system component pseudogene 9 [Source:HGNC Symbol;Acc:HGNC:9135]	ENSG00000233448.2	PMS2P9	NA	ENST00000441237	0.815	0.714	20.8	6.34e-06	1.08e-05	5.2
2	1.07e+08	1.07e+08	1350	-	ENSG00000214199	EEF1A1P12	processed_pseudogene	chromosome	eukaryotic translation elongation factor 1 alpha 1 pseudogene 12 [Source:HGNC Symbol;Acc:HGNC:3195]	ENSG00000214199.3	EEF1A1P12	NA	ENST00000443590	-0.781	0.716	20.8	6.35e-06	1.08e-05	5.2
2	11500000	11600000	160000	+	ENSG00000196208	GREB1	protein_coding	chromosome	growth regulating estrogen receptor binding 1 [Source:HGNC Symbol;Acc:HGNC:24885]	ENSG00000196208.14	GREB1	9687	c("ENST00000234142", "ENST00000263834", "ENST00000381483", "ENST00000381486", "ENST00000389825", "ENST00000396123", "ENST00000432985", "ENST00000470980", "ENST00000472040", "ENST00000628795")	-0.84	3.46	20.8	6.37e-06	1.08e-05	5.2
6	1.43e+08	1.43e+08	39800	+	ENSG00000034693	PEX3	protein_coding	chromosome	peroxisomal biogenesis factor 3 [Source:HGNC Symbol;Acc:HGNC:8858]	ENSG00000034693.15	PEX3	8504	c("ENST00000367591", "ENST00000367592", "ENST00000585848")	0.513	4.16	20.8	6.41e-06	1.09e-05	5.19
14	73700000	73700000	2600	-	ENSG00000176903	PNMA1	protein_coding	chromosome	PNMA family member 1 [Source:HGNC Symbol;Acc:HGNC:9158]	ENSG00000176903.5	PNMA1	9240	ENST00000316836	0.438	4.3	20.8	6.42e-06	1.09e-05	5.19
14	1.05e+08	1.05e+08	8390	-	ENSG00000183828	NUDT14	protein_coding	chromosome	nudix hydrolase 14 [Source:HGNC Symbol;Acc:HGNC:20141]	ENSG00000183828.15	NUDT14	256281	c("ENST00000339418", "ENST00000392568", "ENST00000546553", "ENST00000550002", "ENST00000550912", "ENST00000551024")	0.496	2.85	20.8	6.42e-06	1.09e-05	5.19
X	17700000	17800000	17500	+	ENSG00000047634	SCML1	protein_coding	chromosome	Scm polycomb group protein like 1 [Source:HGNC Symbol;Acc:HGNC:10580]	ENSG00000047634.15	SCML1	6322	c("ENST00000380041", "ENST00000380043", "ENST00000380045", "ENST00000398080", "ENST00000419185", "ENST00000427362", "ENST00000487842")	0.904	3.19	20.8	6.43e-06	1.09e-05	5.19
17	75500000	75500000	15300	-	ENSG00000177303	CASKIN2	protein_coding	chromosome	CASK interacting protein 2 [Source:HGNC Symbol;Acc:HGNC:18200]	ENSG00000177303.10	CASKIN2	57513	c("ENST00000321617", "ENST00000433559", "ENST00000580021", "ENST00000580075", "ENST00000581870", "ENST00000583246", "ENST00000583258")	1.32	1.51	20.8	6.44e-06	1.09e-05	5.19
11	57900000	57900000	11600	-	ENSG00000255303	OR5BA1P	transcribed_unprocessed_pseudogene	chromosome	olfactory receptor family 5 subfamily BA member 1 pseudogene [Source:HGNC Symbol;Acc:HGNC:15270]	ENSG00000255303.2	OR5BA1P	NA	c("ENST00000529722", "ENST00000641215")	-0.664	3.71	20.8	6.44e-06	1.09e-05	5.19
22	2.1e+07	2.1e+07	16800	+	ENSG00000099949	LZTR1	protein_coding	chromosome	leucine zipper like transcription regulator 1 [Source:HGNC Symbol;Acc:HGNC:6742]	ENSG00000099949.21	LZTR1	8216	c("ENST00000414985", "ENST00000415354", "ENST00000415817", "ENST00000439171", "ENST00000443265", "ENST00000452988", "ENST00000461510", "ENST00000463909", "ENST00000480895", "ENST00000491432", "ENST00000492480", "ENST00000493460", "ENST00000495142", "ENST00000497716", "ENST00000498649", "ENST00000642151", "ENST00000643578", "ENST00000643710", "ENST00000644435", "ENST00000645935", "ENST00000646124", "ENST00000646506")	0.451	5.55	20.8	6.47e-06	1.1e-05	5.19
1	2.01e+08	2.01e+08	36800	-	ENSG00000116857	TMEM9	protein_coding	chromosome	transmembrane protein 9 [Source:HGNC Symbol;Acc:HGNC:18823]	ENSG00000116857.17	TMEM9	252839	c("ENST00000367330", "ENST00000367332", "ENST00000367333", "ENST00000367334", "ENST00000414605", "ENST00000435310", "ENST00000455367", "ENST00000472411", "ENST00000485839", "ENST00000495205", "ENST00000497582")	0.443	4.35	20.8	6.47e-06	1.1e-05	5.19
7	1.29e+08	1.29e+08	82300	+	ENSG00000280828	AC090114.3	unprocessed_pseudogene	chromosome	pseudogene similar to part of tousled-like kinase 2 (TLK2)	ENSG00000280828.1	AC090114.3	NA	ENST00000479267	0.783	2.78	20.8	6.47e-06	1.1e-05	5.19
2	2.01e+08	2.01e+08	74100	+	ENSG00000163535	SGO2	protein_coding	chromosome	shugoshin 2 [Source:HGNC Symbol;Acc:HGNC:30812]	ENSG00000163535.18	SGO2	151246	c("ENST00000357799", "ENST00000409203", "ENST00000418045", "ENST00000460534", "ENST00000469840", "ENST00000488636")	-0.64	4.35	20.8	6.48e-06	1.1e-05	5.19
20	64100000	64100000	20600	+	ENSG00000125510	OPRL1	protein_coding	chromosome	opioid related nociceptin receptor 1 [Source:HGNC Symbol;Acc:HGNC:8155]	ENSG00000125510.17	OPRL1	4987	c("ENST00000336866", "ENST00000349451", "ENST00000355631", "ENST00000672146")	-1.04	1.79	20.8	6.49e-06	1.1e-05	5.19
14	34900000	3.5e+07	61700	-	ENSG00000258704	SRP54-AS1	transcribed_unitary_pseudogene	chromosome	SRP54 antisense RNA 1 (head to head) [Source:HGNC Symbol;Acc:HGNC:50643]	ENSG00000258704.6	SRP54-AS1	NA	c("ENST00000554945", "ENST00000555015", "ENST00000556355", "ENST00000556705", "ENST00000636540")	0.585	0.961	20.8	6.52e-06	1.1e-05	5.19
19	15500000	15500000	12900	-	ENSG00000105122	RASAL3	protein_coding	chromosome	RAS protein activator like 3 [Source:HGNC Symbol;Acc:HGNC:26129]	ENSG00000105122.13	RASAL3	64926	c("ENST00000343625", "ENST00000595098", "ENST00000597025", "ENST00000599694", "ENST00000602101", "ENST00000608577", "ENST00000609274")	-0.534	6.42	20.8	6.53e-06	1.11e-05	5.19
14	54400000	54400000	17800	-	ENSG00000100528	CNIH1	protein_coding	chromosome	cornichon family AMPA receptor auxiliary protein 1 [Source:HGNC Symbol;Acc:HGNC:19431]	ENSG00000100528.12	CNIH1	10175	c("ENST00000216416", "ENST00000395573", "ENST00000553660", "ENST00000554683", "ENST00000556113", "ENST00000557659", "ENST00000557690")	0.473	5.92	20.8	6.55e-06	1.11e-05	5.18
2	1.12e+08	1.12e+08	49800	+	ENSG00000144152	FBLN7	protein_coding	chromosome	fibulin 7 [Source:HGNC Symbol;Acc:HGNC:26740]	ENSG00000144152.13	FBLN7	129804	c("ENST00000272559", "ENST00000331203", "ENST00000409450", "ENST00000409667", "ENST00000409903", "ENST00000441565", "ENST00000472377")	0.731	2.04	20.8	6.56e-06	1.11e-05	5.18
7	1.51e+08	1.51e+08	19400	+	ENSG00000197150	ABCB8	protein_coding	chromosome	ATP binding cassette subfamily B member 8 [Source:HGNC Symbol;Acc:HGNC:49]	ENSG00000197150.12	ABCB8	11194	c("ENST00000297504", "ENST00000358849", "ENST00000461373", "ENST00000462605", "ENST00000466514", "ENST00000466956", "ENST00000469410", "ENST00000470645", "ENST00000471796", "ENST00000472698", "ENST00000477092", "ENST00000477719", "ENST00000482309", "ENST00000482899", "ENST00000488370", "ENST00000488551", "ENST00000488826", "ENST00000489192", "ENST00000491920", "ENST00000493338", "ENST00000498578", "ENST00000542328")	0.457	4.65	20.8	6.56e-06	1.11e-05	5.18
22	40900000	40900000	75700	+	ENSG00000196236	XPNPEP3	protein_coding	chromosome	X-prolyl aminopeptidase 3 [Source:HGNC Symbol;Acc:HGNC:28052]	ENSG00000196236.13	XPNPEP3	63929	c("ENST00000357137", "ENST00000417688", "ENST00000428799", "ENST00000465258", "ENST00000482652", "ENST00000614001")	0.352	5.84	20.8	6.58e-06	1.11e-05	5.18
20	31900000	3.2e+07	7710	-	ENSG00000088356	PDRG1	protein_coding	chromosome	p53 and DNA damage regulated 1 [Source:HGNC Symbol;Acc:HGNC:16119]	ENSG00000088356.6	PDRG1	81572	ENST00000202017	0.416	4.35	20.8	6.62e-06	1.12e-05	5.18
X	37600000	37700000	113000	+	ENSG00000147036	LANCL3	protein_coding	chromosome	LanC like 3 [Source:HGNC Symbol;Acc:HGNC:24767]	ENSG00000147036.11	LANCL3	347404	c("ENST00000378619", "ENST00000378621", "ENST00000614025")	1.05	1.34	20.8	6.62e-06	1.12e-05	5.18
10	72200000	72200000	19900	+	ENSG00000166295	ANAPC16	protein_coding	chromosome	anaphase promoting complex subunit 16 [Source:HGNC Symbol;Acc:HGNC:26976]	ENSG00000166295.9	ANAPC16	119504	c("ENST00000299381", "ENST00000470481", "ENST00000478193", "ENST00000615507", "ENST00000621663")	-0.31	7.32	20.8	6.62e-06	1.12e-05	5.18
12	93500000	93500000	48700	+	ENSG00000198015	MRPL42	protein_coding	chromosome	mitochondrial ribosomal protein L42 [Source:HGNC Symbol;Acc:HGNC:14493]	ENSG00000198015.13	MRPL42	28977	c("ENST00000358678", "ENST00000393128", "ENST00000547098", "ENST00000548545", "ENST00000549561", "ENST00000549982", "ENST00000551396", "ENST00000552217", "ENST00000552326", "ENST00000552938")	-0.37	6.82	20.8	6.64e-06	1.12e-05	5.18
19	7600000	7620000	22400	+	ENSG00000076826	CAMSAP3	protein_coding	chromosome	calmodulin regulated spectrin associated protein family member 3 [Source:HGNC Symbol;Acc:HGNC:29307]	ENSG00000076826.9	CAMSAP3	57662	c("ENST00000160298", "ENST00000446248", "ENST00000593434", "ENST00000595692")	1.23	1.57	20.7	6.69e-06	1.13e-05	5.17
22	42400000	42400000	52000	-	ENSG00000235568	NFAM1	protein_coding	chromosome	NFAT activating protein with ITAM motif 1 [Source:HGNC Symbol;Acc:HGNC:29872]	ENSG00000235568.6	NFAM1	150372	c("ENST00000329021", "ENST00000355469")	0.72	3.46	20.7	6.7e-06	1.13e-05	5.17
17	5360000	5420000	58700	-	ENSG00000108559	NUP88	protein_coding	chromosome	nucleoporin 88 [Source:HGNC Symbol;Acc:HGNC:8067]	ENSG00000108559.12	NUP88	4927	c("ENST00000225696", "ENST00000570937", "ENST00000572019", "ENST00000572290", "ENST00000572809", "ENST00000573169", "ENST00000573584", "ENST00000574087", "ENST00000574855", "ENST00000574867", "ENST00000575976", "ENST00000576708", "ENST00000576862")	-0.313	7.06	20.7	6.73e-06	1.14e-05	5.17
1	1.09e+08	1.1e+08	8880	+	ENSG00000174151	CYB561D1	protein_coding	chromosome	cytochrome b561 family member D1 [Source:HGNC Symbol;Acc:HGNC:26804]	ENSG00000174151.14	CYB561D1	284613	c("ENST00000310611", "ENST00000369868", "ENST00000393709", "ENST00000420578", "ENST00000430195", "ENST00000496961", "ENST00000527072", "ENST00000528785", "ENST00000533024")	0.55	4.35	20.7	6.74e-06	1.14e-05	5.17
18	50800000	50800000	30300	-	ENSG00000134042	MRO	protein_coding	chromosome	maestro [Source:HGNC Symbol;Acc:HGNC:24121]	ENSG00000134042.13	MRO	83876	c("ENST00000256425", "ENST00000398439", "ENST00000428869", "ENST00000431965", "ENST00000436348", "ENST00000585524", "ENST00000587291", "ENST00000588444", "ENST00000590988", "ENST00000592966", "ENST00000610511")	0.746	2.2	20.7	6.76e-06	1.14e-05	5.17
3	52700000	52700000	11500	-	ENSG00000016864	GLT8D1	protein_coding	chromosome	glycosyltransferase 8 domain containing 1 [Source:HGNC Symbol;Acc:HGNC:24870]	ENSG00000016864.18	GLT8D1	55830	c("ENST00000266014", "ENST00000394783", "ENST00000463762", "ENST00000463827", "ENST00000464705", "ENST00000478968", "ENST00000479553", "ENST00000480080", "ENST00000481643", "ENST00000484163", "ENST00000485899", "ENST00000487642", "ENST00000491606", "ENST00000497436", "ENST00000497953")	0.349	5.21	20.7	6.77e-06	1.14e-05	5.17
16	8.5e+07	85100000	66500	+	ENSG00000135709	KIAA0513	protein_coding	chromosome	KIAA0513 [Source:HGNC Symbol;Acc:HGNC:29058]	ENSG00000135709.12	KIAA0513	9764	c("ENST00000258180", "ENST00000538274", "ENST00000562388", "ENST00000562564", "ENST00000562580", "ENST00000566428", "ENST00000567328")	0.597	3.55	20.7	6.77e-06	1.14e-05	5.17
12	51600000	51800000	223000	+	ENSG00000196876	SCN8A	protein_coding	chromosome	sodium voltage-gated channel alpha subunit 8 [Source:HGNC Symbol;Acc:HGNC:10596]	ENSG00000196876.17	SCN8A	6334	c("ENST00000354534", "ENST00000355133", "ENST00000545061", "ENST00000546961", "ENST00000548086", "ENST00000550891", "ENST00000551216", "ENST00000599343", "ENST00000627620", "ENST00000627665", "ENST00000636458", "ENST00000636945", "ENST00000637540", "ENST00000637709", "ENST00000638820", "ENST00000662684", "ENST00000667214", "ENST00000668547")	-0.847	2.5	20.7	6.77e-06	1.15e-05	5.17
19	48500000	48500000	13100	+	ENSG00000105443	CYTH2	protein_coding	chromosome	cytohesin 2 [Source:HGNC Symbol;Acc:HGNC:9502]	ENSG00000105443.15	CYTH2	9266	c("ENST00000325139", "ENST00000391881", "ENST00000427476", "ENST00000452733", "ENST00000460595", "ENST00000462117", "ENST00000467412", "ENST00000474049", "ENST00000474209", "ENST00000493260", "ENST00000595765", "ENST00000600597", "ENST00000620214", "ENST00000641098")	0.331	5.58	20.7	6.81e-06	1.15e-05	5.17
4	1.84e+08	1.84e+08	7370	+	ENSG00000168556	ING2	protein_coding	chromosome	inhibitor of growth family member 2 [Source:HGNC Symbol;Acc:HGNC:6063]	ENSG00000168556.7	ING2	3622	c("ENST00000302327", "ENST00000412117")	0.464	3.33	20.7	6.85e-06	1.16e-05	5.16
5	41900000	41900000	16500	+	ENSG00000151876	FBXO4	protein_coding	chromosome	F-box protein 4 [Source:HGNC Symbol;Acc:HGNC:13583]	ENSG00000151876.13	FBXO4	26272	c("ENST00000281623", "ENST00000296812", "ENST00000504463", "ENST00000505566", "ENST00000506496", "ENST00000509134", "ENST00000513496")	0.341	3.8	20.7	6.88e-06	1.16e-05	5.16
17	35100000	35100000	29300	-	ENSG00000185379	RAD51D	protein_coding	chromosome	RAD51 paralog D [Source:HGNC Symbol;Acc:HGNC:9823]	ENSG00000185379.20	RAD51D	5892	c("ENST00000335858", "ENST00000345365", "ENST00000394589", "ENST00000415064", "ENST00000460118", "ENST00000585343", "ENST00000585947", "ENST00000585982", "ENST00000586044", "ENST00000586186", "ENST00000586210", "ENST00000587405", "ENST00000587977", "ENST00000587982", "ENST00000588372", "ENST00000588594", "ENST00000589506", "ENST00000590016", "ENST00000590631", "ENST00000592430", "ENST00000592577", "ENST00000592850", "ENST00000592928")	-0.37	5.23	20.7	6.89e-06	1.16e-05	5.16
10	1.33e+08	1.33e+08	4250	+	ENSG00000198546	ZNF511	protein_coding	chromosome	zinc finger protein 511 [Source:HGNC Symbol;Acc:HGNC:28445]	ENSG00000198546.15	ZNF511	118472	c("ENST00000359035", "ENST00000361518", "ENST00000463816", "ENST00000482153")	-0.434	4.52	20.7	6.91e-06	1.17e-05	5.16
14	94300000	94300000	12800	-	ENSG00000140093	SERPINA10	protein_coding	chromosome	serpin family A member 10 [Source:HGNC Symbol;Acc:HGNC:15996]	ENSG00000140093.10	SERPINA10	51156	c("ENST00000261994", "ENST00000393096", "ENST00000554173", "ENST00000554723")	-0.665	2.69	20.7	6.93e-06	1.17e-05	5.16
11	73400000	73400000	21100	+	ENSG00000054967	RELT	protein_coding	chromosome	RELT TNF receptor [Source:HGNC Symbol;Acc:HGNC:13764]	ENSG00000054967.13	RELT	84957	c("ENST00000064780", "ENST00000393580", "ENST00000537771", "ENST00000539134", "ENST00000544075", "ENST00000545687", "ENST00000545886")	-0.444	5.98	20.7	6.96e-06	1.18e-05	5.16
6	1.5e+08	1.5e+08	62000	+	ENSG00000120265	PCMT1	protein_coding	chromosome	protein-L-isoaspartate (D-aspartate) O-methyltransferase [Source:HGNC Symbol;Acc:HGNC:8728]	ENSG00000120265.17	PCMT1	5110	c("ENST00000367378", "ENST00000367380", "ENST00000367384", "ENST00000460828", "ENST00000464889", "ENST00000480010", "ENST00000484601", "ENST00000486585", "ENST00000494411", "ENST00000495487", "ENST00000544496", "ENST00000649032", "ENST00000649295")	-0.422	5.98	20.7	6.98e-06	1.18e-05	5.16
21	28900000	28900000	13200	-	ENSG00000156239	N6AMT1	protein_coding	chromosome	N-6 adenine-specific DNA methyltransferase 1 [Source:HGNC Symbol;Acc:HGNC:16021]	ENSG00000156239.12	N6AMT1	29104	c("ENST00000303775", "ENST00000351429", "ENST00000460212")	0.637	2.96	20.7	6.98e-06	1.18e-05	5.16
9	1.36e+08	1.36e+08	4300	-	ENSG00000238227	TMEM250	protein_coding	chromosome	transmembrane protein 250 [Source:HGNC Symbol;Acc:HGNC:31009]	ENSG00000238227.8	TMEM250	90120	c("ENST00000418388", "ENST00000447934", "ENST00000448040", "ENST00000557985", "ENST00000561457")	-0.484	4.38	20.7	6.99e-06	1.18e-05	5.16
7	1e+08	1e+08	5330	+	ENSG00000146834	MEPCE	protein_coding	chromosome	methylphosphate capping enzyme [Source:HGNC Symbol;Acc:HGNC:20247]	ENSG00000146834.14	MEPCE	56257	c("ENST00000310512", "ENST00000414441", "ENST00000479201", "ENST00000497759")	0.463	5.8	20.6	7.02e-06	1.19e-05	5.15
1	37900000	37900000	86400	-	ENSG00000204084	INPP5B	protein_coding	chromosome	inositol polyphosphate-5-phosphatase B [Source:HGNC Symbol;Acc:HGNC:6077]	ENSG00000204084.13	INPP5B	3633	c("ENST00000373021", "ENST00000373023", "ENST00000373024", "ENST00000373026", "ENST00000373027", "ENST00000458109", "ENST00000467066", "ENST00000470364", "ENST00000474758", "ENST00000487328", "ENST00000491406")	-0.333	6.03	20.6	7.09e-06	1.2e-05	5.15
1	2.02e+08	2.02e+08	21400	+	ENSG00000243323	PTPRVP	transcribed_unitary_pseudogene	chromosome	protein tyrosine phosphatase receptor type V, pseudogene [Source:HGNC Symbol;Acc:HGNC:13421]	ENSG00000243323.7	PTPRVP	NA	c("ENST00000482597", "ENST00000490575", "ENST00000638692", "ENST00000639439", "ENST00000641549")	1.02	0.947	20.6	7.1e-06	1.2e-05	5.15
6	1.17e+08	1.17e+08	26300	+	ENSG00000111832	RWDD1	protein_coding	chromosome	RWD domain containing 1 [Source:HGNC Symbol;Acc:HGNC:20993]	ENSG00000111832.13	RWDD1	51389	c("ENST00000368590", "ENST00000466444", "ENST00000468204", "ENST00000487832", "ENST00000517800", "ENST00000518117")	0.294	5.4	20.6	7.13e-06	1.2e-05	5.15
9	1.36e+08	1.36e+08	56900	-	ENSG00000260220	CCDC187	protein_coding	chromosome	coiled-coil domain containing 187 [Source:HGNC Symbol;Acc:HGNC:30942]	ENSG00000260220.6	CCDC187	399693	c("ENST00000563590", "ENST00000565954", "ENST00000569961", "ENST00000624277", "ENST00000638797")	-1.4	2.04	20.6	7.13e-06	1.2e-05	5.15
1	1.1e+08	1.1e+08	71800	+	ENSG00000116396	KCNC4	protein_coding	chromosome	potassium voltage-gated channel subfamily C member 4 [Source:HGNC Symbol;Acc:HGNC:6236]	ENSG00000116396.14	KCNC4	3749	c("ENST00000369787", "ENST00000412512", "ENST00000413138", "ENST00000438661", "ENST00000459877", "ENST00000469655", "ENST00000489935", "ENST00000636402")	0.686	4.17	20.6	7.17e-06	1.21e-05	5.14
CHR_HSCHR19LRC_PGF1_CTG3_1	54800000	54800000	17200	+	ENSG00000275564	FCAR	protein_coding	chromosome	Fc fragment of IgA receptor [Source:HGNC Symbol;Acc:HGNC:3608]	ENSG00000275564.4	FCAR	2204	c("ENST00000611409", "ENST00000611943", "ENST00000613663", "ENST00000613685", "ENST00000614052", "ENST00000616969", "ENST00000617964", "ENST00000618287", "ENST00000619011", "ENST00000622157", "ENST00000622543")	-1.53	1.83	20.6	7.17e-06	1.21e-05	5.14
2	3540000	3560000	16900	-	ENSG00000171865	RNASEH1	protein_coding	chromosome	ribonuclease H1 [Source:HGNC Symbol;Acc:HGNC:18466]	ENSG00000171865.10	RNASEH1	246243	c("ENST00000315212", "ENST00000436842", "ENST00000454734", "ENST00000464986")	-0.287	5.69	20.6	7.19e-06	1.21e-05	5.14
11	5790000	5790000	4800	-	ENSG00000181001	OR52N1	protein_coding	chromosome	olfactory receptor family 52 subfamily N member 1 [Source:HGNC Symbol;Acc:HGNC:14853]	ENSG00000181001.2	OR52N1	79473	c("ENST00000317078", "ENST00000641645")	0.864	1.01	20.6	7.2e-06	1.21e-05	5.14
1	2.21e+08	2.21e+08	8790	+	ENSG00000162817	C1orf115	protein_coding	chromosome	chromosome 1 open reading frame 115 [Source:HGNC Symbol;Acc:HGNC:25873]	ENSG00000162817.7	C1orf115	79762	ENST00000294889	-0.926	3.62	20.6	7.25e-06	1.22e-05	5.14
CHR_HSCHR6_MHC_SSTO_CTG1	29900000	3e+07	68700	+	ENSG00000223980	HLA-A	protein_coding	chromosome	major histocompatibility complex, class I, A [Source:HGNC Symbol;Acc:HGNC:4931]	ENSG00000223980.10	HLA-A	3105	c("ENST00000414592", "ENST00000454091", "ENST00000462986", "ENST00000463148", "ENST00000464713", "ENST00000478258", "ENST00000488889", "ENST00000552493", "ENST00000612644", "ENST00000638335")	1.23	6.38	20.6	7.25e-06	1.22e-05	5.14
2	74500000	74500000	3120	-	ENSG00000115307	AUP1	protein_coding	chromosome	AUP1 lipid droplet regulating VLDL assembly factor [Source:HGNC Symbol;Acc:HGNC:891]	ENSG00000115307.17	AUP1	550	c("ENST00000377526", "ENST00000425118", "ENST00000462297", "ENST00000463900", "ENST00000464887", "ENST00000466894", "ENST00000472800", "ENST00000486234")	0.379	6.9	20.6	7.32e-06	1.24e-05	5.14
X	12800000	12800000	32900	+	ENSG00000101911	PRPS2	protein_coding	chromosome	phosphoribosyl pyrophosphate synthetase 2 [Source:HGNC Symbol;Acc:HGNC:9465]	ENSG00000101911.12	PRPS2	5634	c("ENST00000380663", "ENST00000380668", "ENST00000398491", "ENST00000461630", "ENST00000489404")	0.405	5.75	20.6	7.34e-06	1.24e-05	5.13
11	59200000	59200000	4420	-	ENSG00000197629	MPEG1	protein_coding	chromosome	macrophage expressed 1 [Source:HGNC Symbol;Acc:HGNC:29619]	ENSG00000197629.6	MPEG1	219972	ENST00000361050	0.917	7.56	20.5	7.42e-06	1.25e-05	5.13
6	10700000	10900000	105000	+	ENSG00000137210	TMEM14B	protein_coding	chromosome	transmembrane protein 14B [Source:HGNC Symbol;Acc:HGNC:21384]	ENSG00000137210.14	TMEM14B	81853	c("ENST00000379530", "ENST00000379542", "ENST00000460341", "ENST00000461342", "ENST00000463100", "ENST00000463448", "ENST00000467229", "ENST00000467317", "ENST00000473166", "ENST00000473276", "ENST00000473807", "ENST00000475942", "ENST00000478732", "ENST00000480194", "ENST00000481240", "ENST00000486421", "ENST00000489137", "ENST00000491103", "ENST00000492297", "ENST00000612333")	0.225	5.62	20.5	7.47e-06	1.26e-05	5.13
2	99200000	99200000	19600	-	ENSG00000158411	MITD1	protein_coding	chromosome	microtubule interacting and trafficking domain containing 1 [Source:HGNC Symbol;Acc:HGNC:25207]	ENSG00000158411.11	MITD1	129531	c("ENST00000289359", "ENST00000409107", "ENST00000413710", "ENST00000422537", "ENST00000438121", "ENST00000464685", "ENST00000466880", "ENST00000483721", "ENST00000487588")	0.305	5.61	20.5	7.54e-06	1.27e-05	5.12
3	33200000	33200000	68800	-	ENSG00000173705	SUSD5	protein_coding	chromosome	sushi domain containing 5 [Source:HGNC Symbol;Acc:HGNC:29061]	ENSG00000173705.9	SUSD5	26032	c("ENST00000309558", "ENST00000412539")	-1.11	3.03	20.5	7.56e-06	1.27e-05	5.12
9	1.09e+08	1.09e+08	37000	-	ENSG00000260230	FRRS1L	protein_coding	chromosome	ferric chelate reductase 1 like [Source:HGNC Symbol;Acc:HGNC:1362]	ENSG00000260230.3	FRRS1L	23732	c("ENST00000561981", "ENST00000642157", "ENST00000642299", "ENST00000644736", "ENST00000644747", "ENST00000645180")	-0.531	4.7	20.5	7.57e-06	1.28e-05	5.12
16	29500000	29500000	22400	-	ENSG00000169203	NPIPB12	protein_coding	chromosome	nuclear pore complex interacting protein family member B12 [Source:HGNC Symbol;Acc:HGNC:37491]	ENSG00000169203.16	NPIPB12	440353	c("ENST00000458643", "ENST00000547235", "ENST00000548346", "ENST00000549733", "ENST00000550665", "ENST00000550690", "ENST00000551448", "ENST00000552123", "ENST00000617311")	0.468	7.9	20.5	7.58e-06	1.28e-05	5.12
CHR_HSCHR6_MHC_COX_CTG1	30900000	30900000	12100	+	ENSG00000236178	VARS2	protein_coding	chromosome	valyl-tRNA synthetase 2, mitochondrial [Source:NCBI gene;Acc:57176]	ENSG00000236178.11	VARS2	57176	c("ENST00000383369", "ENST00000416187", "ENST00000431578", "ENST00000462127", "ENST00000462755", "ENST00000464968", "ENST00000470805", "ENST00000474247", "ENST00000476604", "ENST00000492221", "ENST00000549900", "ENST00000553245")	1.81	1.79	20.5	7.58e-06	1.28e-05	5.12
8	11300000	11300000	43300	+	ENSG00000104643	MTMR9	protein_coding	chromosome	myotubularin related protein 9 [Source:HGNC Symbol;Acc:HGNC:14596]	ENSG00000104643.10	MTMR9	66036	c("ENST00000221086", "ENST00000526292", "ENST00000528389", "ENST00000530200")	-0.354	5.41	20.5	7.6e-06	1.28e-05	5.12
6	1.16e+08	1.16e+08	149000	+	ENSG00000178425	NT5DC1	protein_coding	chromosome	5'-nucleotidase domain containing 1 [Source:HGNC Symbol;Acc:HGNC:21556]	ENSG00000178425.14	NT5DC1	221294	c("ENST00000319550", "ENST00000417846", "ENST00000419791", "ENST00000460749")	-0.418	5.58	20.5	7.6e-06	1.28e-05	5.12
11	3090000	3170000	79600	-	ENSG00000021762	OSBPL5	protein_coding	chromosome	oxysterol binding protein like 5 [Source:HGNC Symbol;Acc:HGNC:16392]	ENSG00000021762.20	OSBPL5	114879	c("ENST00000263650", "ENST00000348039", "ENST00000389989", "ENST00000459995", "ENST00000465323", "ENST00000471998", "ENST00000477622", "ENST00000478260", "ENST00000498536", "ENST00000525498", "ENST00000526122", "ENST00000528124", "ENST00000530372", "ENST00000532951", "ENST00000533234", "ENST00000533721", "ENST00000534157", "ENST00000534454", "ENST00000534491")	1.18	1.87	20.5	7.62e-06	1.28e-05	5.12
15	90300000	90300000	12500	+	ENSG00000182768	NGRN	protein_coding	chromosome	neugrin, neurite outgrowth associated [Source:HGNC Symbol;Acc:HGNC:18077]	ENSG00000182768.8	NGRN	51335	c("ENST00000331497", "ENST00000379095", "ENST00000411845")	-0.353	6.41	20.5	7.62e-06	1.28e-05	5.12
9	1.35e+08	1.35e+08	45800	+	ENSG00000130558	OLFM1	protein_coding	chromosome	olfactomedin 1 [Source:HGNC Symbol;Acc:HGNC:17187]	ENSG00000130558.19	OLFM1	10439	c("ENST00000252854", "ENST00000277415", "ENST00000339720", "ENST00000371793", "ENST00000371796", "ENST00000371799", "ENST00000371801", "ENST00000392991", "ENST00000483042", "ENST00000539529", "ENST00000539877", "ENST00000545657")	1.26	0.999	20.5	7.63e-06	1.29e-05	5.12
2	1.69e+08	1.7e+08	27200	+	ENSG00000163093	BBS5	protein_coding	chromosome	Bardet-Biedl syndrome 5 [Source:HGNC Symbol;Acc:HGNC:970]	ENSG00000163093.12	BBS5	129880	c("ENST00000295240", "ENST00000392663", "ENST00000443151", "ENST00000469980", "ENST00000472667", "ENST00000475571")	0.532	3.59	20.5	7.69e-06	1.3e-05	5.11
1	25800000	25900000	27500	-	ENSG00000127423	AUNIP	protein_coding	chromosome	aurora kinase A and ninein interacting protein [Source:HGNC Symbol;Acc:HGNC:28363]	ENSG00000127423.10	AUNIP	79000	c("ENST00000374298", "ENST00000481602", "ENST00000538789")	0.743	1.52	20.5	7.7e-06	1.3e-05	5.11
CHR_HG76_PATCH	10200000	10400000	223000	-	ENSG00000285372	TNKS	protein_coding	chromosome	tankyrase [Source:HGNC Symbol;Acc:HGNC:11941]	ENSG00000285372.1	TNKS	8658	c("ENST00000644117", "ENST00000646522")	-1.21	3.04	20.5	7.73e-06	1.3e-05	5.11
19	44500000	44600000	83800	-	ENSG00000230666	CEACAM22P	transcribed_unprocessed_pseudogene	chromosome	carcinoembryonic antigen related cell adhesion molecule 22, pseudogene [Source:HGNC Symbol;Acc:HGNC:38029]	ENSG00000230666.5	CEACAM22P	NA	c("ENST00000446628", "ENST00000455058", "ENST00000455455")	-0.596	3.46	20.4	7.76e-06	1.31e-05	5.11
1	2.13e+08	2.13e+08	224000	+	ENSG00000136643	RPS6KC1	protein_coding	chromosome	ribosomal protein S6 kinase C1 [Source:HGNC Symbol;Acc:HGNC:10439]	ENSG00000136643.12	RPS6KC1	26750	c("ENST00000366959", "ENST00000366960", "ENST00000468069", "ENST00000490299", "ENST00000491616", "ENST00000543354", "ENST00000543470", "ENST00000614059", "ENST00000615329")	0.38	4.35	20.4	7.77e-06	1.31e-05	5.11
19	19500000	19500000	3130	-	ENSG00000178093	TSSK6	protein_coding	chromosome	testis specific serine kinase 6 [Source:HGNC Symbol;Acc:HGNC:30410]	ENSG00000178093.14	TSSK6	83983	c("ENST00000585580", "ENST00000587522", "ENST00000602623")	-0.943	0.538	20.4	7.78e-06	1.31e-05	5.11
1	2.28e+08	2.28e+08	2630	-	ENSG00000162910	MRPL55	protein_coding	chromosome	mitochondrial ribosomal protein L55 [Source:HGNC Symbol;Acc:HGNC:16686]	ENSG00000162910.19	MRPL55	128308	c("ENST00000295008", "ENST00000336300", "ENST00000336520", "ENST00000348259", "ENST00000366731", "ENST00000366732", "ENST00000366733", "ENST00000366734", "ENST00000366735", "ENST00000366736", "ENST00000366738", "ENST00000366739", "ENST00000366740", "ENST00000366741", "ENST00000366742", "ENST00000366744", "ENST00000366746", "ENST00000366747", "ENST00000391867", "ENST00000411464", "ENST00000430433", "ENST00000457264", "ENST00000459783", "ENST00000464148", "ENST00000465268", "ENST00000473066", "ENST00000475832",
ENST00000476267, "ENST00000483159", "ENST00000489430", "ENST00000492170", "ENST00000495434", "ENST00000495899", "ENST00000497758")	-0.448	4.88	20.4	7.79e-06	1.31e-05	5.11
20	46700000	46700000	5080	-	ENSG00000172315	TP53RK	protein_coding	chromosome	TP53 regulating kinase [Source:HGNC Symbol;Acc:HGNC:16197]	ENSG00000172315.6	TP53RK	112858	c("ENST00000372102", "ENST00000372114")	0.471	4.14	20.4	7.79e-06	1.31e-05	5.11
11	65100000	65100000	22500	+	ENSG00000149823	VPS51	protein_coding	chromosome	VPS51 subunit of GARP complex [Source:HGNC Symbol;Acc:HGNC:1172]	ENSG00000149823.9	VPS51	738	c("ENST00000279281", "ENST00000526578", "ENST00000526856", "ENST00000527646", "ENST00000528050", "ENST00000528588", "ENST00000529180", "ENST00000530673", "ENST00000530773", "ENST00000531146", "ENST00000533487", "ENST00000533656", "ENST00000533827", "ENST00000534124", "ENST00000534557", "ENST00000534591", "ENST00000639871")	-0.289	6.21	20.4	7.8e-06	1.31e-05	5.11
3	1.02e+08	1.02e+08	49000	+	ENSG00000144815	NXPE3	protein_coding	chromosome	neurexophilin and PC-esterase domain family member 3 [Source:HGNC Symbol;Acc:HGNC:28238]	ENSG00000144815.16	NXPE3	91775	c("ENST00000273347", "ENST00000474165", "ENST00000477909", "ENST00000487830", "ENST00000491511", "ENST00000495842", "ENST00000616286")	-0.503	6.33	20.4	7.81e-06	1.32e-05	5.11
7	1.45e+08	1.45e+08	1390	-	ENSG00000243746	EEF1A1P10	processed_pseudogene	chromosome	eukaryotic translation elongation factor 1 alpha 1 pseudogene 10 [Source:HGNC Symbol;Acc:HGNC:3205]	ENSG00000243746.1	EEF1A1P10	NA	ENST00000475365	-0.992	0.00763	20.4	7.81e-06	1.31e-05	5.11
10	13300000	13300000	30900	-	ENSG00000086475	SEPHS1	protein_coding	chromosome	selenophosphate synthetase 1 [Source:HGNC Symbol;Acc:HGNC:19685]	ENSG00000086475.15	SEPHS1	22929	c("ENST00000327347", "ENST00000378614", "ENST00000413411", "ENST00000425947", "ENST00000494329", "ENST00000545675")	0.437	5.23	20.4	7.87e-06	1.33e-05	5.1
17	8.2e+07	8.2e+07	40600	+	ENSG00000169696	ASPSCR1	protein_coding	chromosome	ASPSCR1 tether for SLC2A4, UBX domain containing [Source:HGNC Symbol;Acc:HGNC:13825]	ENSG00000169696.16	ASPSCR1	79058	c("ENST00000306729", "ENST00000306739", "ENST00000344865", "ENST00000577733", "ENST00000578236", "ENST00000578361", "ENST00000579684", "ENST00000580534", "ENST00000581484", "ENST00000581608", "ENST00000581647", "ENST00000582019", "ENST00000582355", "ENST00000582404", "ENST00000583142", "ENST00000583503", "ENST00000583693", "ENST00000583744", "ENST00000584454", "ENST00000585140", "ENST00000585274")	-0.36	4.78	20.4	7.92e-06	1.33e-05	5.1
16	84600000	84600000	52500	-	ENSG00000103187	COTL1	protein_coding	chromosome	coactosin like F-actin binding protein 1 [Source:HGNC Symbol;Acc:HGNC:18304]	ENSG00000103187.8	COTL1	23406	c("ENST00000262428", "ENST00000561707", "ENST00000564057", "ENST00000564662", "ENST00000567278", "ENST00000567786")	-0.471	8.65	20.4	7.93e-06	1.33e-05	5.1
X	53900000	5.4e+07	112000	-	ENSG00000172943	PHF8	protein_coding	chromosome	PHD finger protein 8 [Source:HGNC Symbol;Acc:HGNC:20672]	ENSG00000172943.19	PHF8	23133	c("ENST00000322659", "ENST00000338154", "ENST00000338946", "ENST00000357988", "ENST00000396282", "ENST00000413386", "ENST00000415025", "ENST00000425862", "ENST00000433120", "ENST00000437224", "ENST00000443302", "ENST00000445025", "ENST00000448003", "ENST00000453905", "ENST00000462182", "ENST00000470103", "ENST00000490635", "ENST00000494928")	0.424	5.58	20.4	7.94e-06	1.34e-05	5.1
2	73200000	73300000	19600	+	ENSG00000135624	CCT7	protein_coding	chromosome	chaperonin containing TCP1 subunit 7 [Source:HGNC Symbol;Acc:HGNC:1622]	ENSG00000135624.16	CCT7	10574	c("ENST00000258091", "ENST00000398422", "ENST00000399032", "ENST00000409924", "ENST00000461290", "ENST00000464397", "ENST00000469844", "ENST00000471927", "ENST00000473197", "ENST00000473786", "ENST00000480489", "ENST00000482064", "ENST00000488856", "ENST00000492253", "ENST00000539919", "ENST00000540468", "ENST00000626868")	0.352	7.34	20.4	7.95e-06	1.34e-05	5.1
1	93100000	93200000	30800	-	ENSG00000117500	TMED5	protein_coding	chromosome	transmembrane p24 trafficking protein 5 [Source:HGNC Symbol;Acc:HGNC:24251]	ENSG00000117500.13	TMED5	50999	c("ENST00000370280", "ENST00000370282", "ENST00000370290", "ENST00000479918", "ENST00000483033")	-0.414	7.03	20.4	8.01e-06	1.35e-05	5.1
7	6.4e+07	64100000	39900	+	ENSG00000214652	ZNF727	protein_coding	chromosome	zinc finger protein 727 [Source:HGNC Symbol;Acc:HGNC:22785]	ENSG00000214652.6	ZNF727	442319	ENST00000456806	-0.77	2.08	20.4	8.01e-06	1.35e-05	5.1
10	87900000	87900000	523	+	ENSG00000213613	RPL11P3	processed_pseudogene	chromosome	ribosomal protein L11 pseudogene 3 [Source:HGNC Symbol;Acc:HGNC:36342]	ENSG00000213613.2	RPL11P3	NA	ENST00000395256	-0.964	0.787	20.4	8.02e-06	1.35e-05	5.1
11	63600000	63700000	47800	-	ENSG00000184743	ATL3	protein_coding	chromosome	atlastin GTPase 3 [Source:HGNC Symbol;Acc:HGNC:24526]	ENSG00000184743.13	ATL3	25923	c("ENST00000398868", "ENST00000535789", "ENST00000538786", "ENST00000540699")	-0.374	6.85	20.4	8.04e-06	1.35e-05	5.09
12	70500000	70600000	122000	-	ENSG00000127329	PTPRB	protein_coding	chromosome	protein tyrosine phosphatase receptor type B [Source:HGNC Symbol;Acc:HGNC:9665]	ENSG00000127329.15	PTPRB	5787	c("ENST00000261266", "ENST00000334414", "ENST00000538174", "ENST00000538708", "ENST00000547715", "ENST00000548122", "ENST00000549400", "ENST00000550358", "ENST00000550857", "ENST00000551525", "ENST00000552253")	0.917	3.54	20.4	8.13e-06	1.37e-05	5.09
17	29100000	29200000	109000	-	ENSG00000196535	MYO18A	protein_coding	chromosome	myosin XVIIIA [Source:HGNC Symbol;Acc:HGNC:31104]	ENSG00000196535.16	MYO18A	399687	c("ENST00000527312", "ENST00000527372", "ENST00000528322", "ENST00000528564", "ENST00000529578", "ENST00000529889", "ENST00000530254", "ENST00000530557", "ENST00000531253", "ENST00000531267", "ENST00000531438", "ENST00000531892", "ENST00000532143", "ENST00000533112", "ENST00000533399", "ENST00000533420", "ENST00000533652", "ENST00000546105", "ENST00000585573", "ENST00000588791", "ENST00000590242", "ENST00000590565", "ENST00000628822", "ENST00000636100")	0.365	6.42	20.3	8.15e-06	1.37e-05	5.09
16	20800000	20900000	120000	-	ENSG00000196678	ERI2	protein_coding	chromosome	ERI1 exoribonuclease family member 2 [Source:HGNC Symbol;Acc:HGNC:30541]	ENSG00000196678.14	ERI2	112479	c("ENST00000300005", "ENST00000357967", "ENST00000562215", "ENST00000562277", "ENST00000562987", "ENST00000563117", "ENST00000563537", "ENST00000564349", "ENST00000565884", "ENST00000566223", "ENST00000567562", "ENST00000567859", "ENST00000568251", "ENST00000568805", "ENST00000569729")	0.646	2.77	20.3	8.17e-06	1.37e-05	5.09
18	8610000	8640000	29900	+	ENSG00000206418	RAB12	protein_coding	chromosome	RAB12, member RAS oncogene family [Source:HGNC Symbol;Acc:HGNC:31332]	ENSG00000206418.4	RAB12	201475	c("ENST00000329286", "ENST00000580987", "ENST00000649141")	-0.334	6.15	20.3	8.17e-06	1.37e-05	5.09
11	45200000	45300000	46000	-	ENSG00000019505	SYT13	protein_coding	chromosome	synaptotagmin 13 [Source:HGNC Symbol;Acc:HGNC:14962]	ENSG00000019505.8	SYT13	57586	c("ENST00000020926", "ENST00000528101", "ENST00000533332")	1.17	1.16	20.3	8.21e-06	1.38e-05	5.09
7	65800000	65800000	12200	+	ENSG00000228409	CCT6P1	transcribed_unprocessed_pseudogene	chromosome	chaperonin containing TCP1 subunit 6 pseudogene 1 [Source:HGNC Symbol;Acc:HGNC:33094]	ENSG00000228409.6	CCT6P1	NA	c("ENST00000434500", "ENST00000442266", "ENST00000443108")	0.554	3.04	20.3	8.32e-06	1.4e-05	5.08
6	26900000	2.7e+07	85100	-	ENSG00000241549	GUSBP2	transcribed_unprocessed_pseudogene	chromosome	GUSB pseudogene 2 [Source:HGNC Symbol;Acc:HGNC:18792]	ENSG00000241549.8	GUSBP2	387036	c("ENST00000463434", "ENST00000479900", "ENST00000492832")	-0.472	3.51	20.3	8.34e-06	1.4e-05	5.08
5	69400000	69400000	19000	-	ENSG00000085231	AK6	protein_coding	chromosome	adenylate kinase 6 [Source:HGNC Symbol;Acc:HGNC:49151]	ENSG00000085231.14	AK6	102157402	c("ENST00000380818", "ENST00000380822", "ENST00000502819", "ENST00000512561", "ENST00000618980")	-1.87	1.19	20.3	8.37e-06	1.41e-05	5.08
1	95100000	95200000	129000	+	ENSG00000271092	TLCD4-RWDD3	protein_coding	chromosome	TLCD4-RWDD3 readthrough [Source:HGNC Symbol;Acc:HGNC:49388]	ENSG00000271092.5	TLCD4-RWDD3	100527978	c("ENST00000604203", "ENST00000604534")	-1.27	1.05	20.3	8.42e-06	1.41e-05	5.07
13	46300000	46400000	96200	-	ENSG00000102445	RUBCNL	protein_coding	chromosome	rubicon like autophagy enhancer [Source:HGNC Symbol;Acc:HGNC:20420]	ENSG00000102445.18	RUBCNL	80183	c("ENST00000378781", "ENST00000378784", "ENST00000378787", "ENST00000378797", "ENST00000389908", "ENST00000409879", "ENST00000417405", "ENST00000429979", "ENST00000439642", "ENST00000441284", "ENST00000487195", "ENST00000631139")	-0.784	8.11	20.3	8.44e-06	1.42e-05	5.07
17	18300000	18300000	12800	+	ENSG00000176994	SMCR8	protein_coding	chromosome	SMCR8-C9orf72 complex subunit [Source:HGNC Symbol;Acc:HGNC:17921]	ENSG00000176994.11	SMCR8	140775	ENST00000406438	0.587	5.57	20.3	8.44e-06	1.42e-05	5.07
17	8220000	8250000	23200	-	ENSG00000178971	CTC1	protein_coding	chromosome	CST telomere replication complex component 1 [Source:HGNC Symbol;Acc:HGNC:26169]	ENSG00000178971.16	CTC1	80169	c("ENST00000449476", "ENST00000578240", "ENST00000578441", "ENST00000578537", "ENST00000579066", "ENST00000580299", "ENST00000581671", "ENST00000581729", "ENST00000581967", "ENST00000583254", "ENST00000584439", "ENST00000584842", "ENST00000643543", "ENST00000651323")	-0.451	6.39	20.3	8.48e-06	1.42e-05	5.07
5	1.14e+08	1.14e+08	441000	+	ENSG00000080709	KCNN2	protein_coding	chromosome	potassium calcium-activated channel subfamily N member 2 [Source:HGNC Symbol;Acc:HGNC:6291]	ENSG00000080709.15	KCNN2	3781	c("ENST00000264773", "ENST00000503706", "ENST00000505491", "ENST00000506812", "ENST00000507750", "ENST00000512097", "ENST00000512927", "ENST00000610748", "ENST00000631899", "ENST00000632892")	-0.97	1.85	20.3	8.5e-06	1.43e-05	5.07
16	32700000	32800000	34900	+	ENSG00000260644	HERC2P5	transcribed_unprocessed_pseudogene	chromosome	hect domain and RLD 2 pseudogene 5 [Source:HGNC Symbol;Acc:HGNC:4873]	ENSG00000260644.6	HERC2P5	NA	c("ENST00000562687", "ENST00000564458", "ENST00000569679", "ENST00000569697")	-0.694	4.31	20.3	8.53e-06	1.43e-05	5.07
6	1.65e+08	1.66e+08	661000	-	ENSG00000112541	PDE10A	protein_coding	chromosome	phosphodiesterase 10A [Source:HGNC Symbol;Acc:HGNC:8772]	ENSG00000112541.15	PDE10A	c(10846, 90632)	c("ENST00000366882", "ENST00000444465", "ENST00000455853", "ENST00000535229", "ENST00000539869", "ENST00000580695", "ENST00000581850", "ENST00000584179", "ENST00000584911", "ENST00000616273", "ENST00000647590", "ENST00000647768", "ENST00000647837", "ENST00000647989", "ENST00000648884", "ENST00000648917", "ENST00000649247", "ENST00000649273", "ENST00000649362", "ENST00000649754", "ENST00000649761", "ENST00000649882", "ENST00000650117", "ENST00000650248", "ENST00000672224", "ENST00000672859", "ENST00000672902"
)	-1.62	1.67	20.3	8.55e-06	1.44e-05	5.07
3	38100000	38100000	34100	-	ENSG00000060971	ACAA1	protein_coding	chromosome	acetyl-CoA acyltransferase 1 [Source:HGNC Symbol;Acc:HGNC:82]	ENSG00000060971.18	ACAA1	30	c("ENST00000301810", "ENST00000333167", "ENST00000411549", "ENST00000418880", "ENST00000421218", "ENST00000423611", "ENST00000440176", "ENST00000447223", "ENST00000450296", "ENST00000451419", "ENST00000452171", "ENST00000460424", "ENST00000465181", "ENST00000469559", "ENST00000469600", "ENST00000480865", "ENST00000484284", "ENST00000489559", "ENST00000625927", "ENST00000627515")	0.347	5.72	20.2	8.56e-06	1.44e-05	5.07
15	7.7e+07	7.7e+07	44100	+	ENSG00000140368	PSTPIP1	protein_coding	chromosome	proline-serine-threonine phosphatase interacting protein 1 [Source:HGNC Symbol;Acc:HGNC:9580]	ENSG00000140368.13	PSTPIP1	9051	c("ENST00000379595", "ENST00000557995", "ENST00000558012", "ENST00000558407", "ENST00000558870", "ENST00000559161", "ENST00000559295", "ENST00000559750", "ENST00000559785", "ENST00000559795", "ENST00000559856", "ENST00000559859", "ENST00000560064", "ENST00000560223", "ENST00000560377", "ENST00000560621", "ENST00000560796", "ENST00000561315")	0.505	4.52	20.3	8.56e-06	1.44e-05	5.07
17	17200000	17200000	5340	-	ENSG00000179598	PLD6	protein_coding	chromosome	phospholipase D family member 6 [Source:HGNC Symbol;Acc:HGNC:30447]	ENSG00000179598.6	PLD6	201164	ENST00000321560	-0.539	3.32	20.2	8.58e-06	1.44e-05	5.07
1	1.5e+08	1.5e+08	72900	-	ENSG00000264522	OTUD7B	protein_coding	chromosome	OTU deubiquitinase 7B [Source:HGNC Symbol;Acc:HGNC:16683]	ENSG00000264522.6	OTUD7B	56957	c("ENST00000417191", "ENST00000581312", "ENST00000619871")	0.526	3.77	20.2	8.58e-06	1.44e-05	5.07
7	1.01e+08	1.01e+08	25000	-	ENSG00000196411	EPHB4	protein_coding	chromosome	EPH receptor B4 [Source:HGNC Symbol;Acc:HGNC:3395]	ENSG00000196411.10	EPHB4	2050	c("ENST00000358173", "ENST00000360620", "ENST00000467515", "ENST00000477446", "ENST00000478459", "ENST00000487222", "ENST00000489808", "ENST00000492403", "ENST00000492878", "ENST00000616502")	0.71	3.46	20.2	8.62e-06	1.45e-05	5.06
5	73600000	73600000	17900	+	ENSG00000164338	UTP15	protein_coding	chromosome	UTP15 small subunit processome component [Source:HGNC Symbol;Acc:HGNC:25758]	ENSG00000164338.10	UTP15	84135	c("ENST00000296792", "ENST00000508491", "ENST00000508686", "ENST00000509005", "ENST00000510478", "ENST00000512550", "ENST00000513824", "ENST00000543251")	0.464	4.58	20.2	8.63e-06	1.45e-05	5.06
3	39400000	39400000	14000	+	ENSG00000144659	SLC25A38	protein_coding	chromosome	solute carrier family 25 member 38 [Source:HGNC Symbol;Acc:HGNC:26054]	ENSG00000144659.13	SLC25A38	54977	c("ENST00000431510", "ENST00000642442", "ENST00000642683", "ENST00000642978", "ENST00000643672", "ENST00000645280", "ENST00000645630", "ENST00000648579", "ENST00000650617")	-0.312	5.6	20.2	8.66e-06	1.45e-05	5.06
7	1e+08	1e+08	71600	-	ENSG00000239521	CASTOR3	protein_coding	chromosome	CASTOR family member 3 [Source:HGNC Symbol;Acc:HGNC:29954]	ENSG00000239521.8	CASTOR3	352954	c("ENST00000328453", "ENST00000414739", "ENST00000414997", "ENST00000435519", "ENST00000436886", "ENST00000437485", "ENST00000440058", "ENST00000445230", "ENST00000454084", "ENST00000538588", "ENST00000543273", "ENST00000647868", "ENST00000649671")	0.482	3.59	20.2	8.67e-06	1.45e-05	5.06
6	30900000	30900000	23700	+	ENSG00000204580	DDR1	protein_coding	chromosome	discoidin domain receptor tyrosine kinase 1 [Source:HGNC Symbol;Acc:HGNC:2730]	ENSG00000204580.13	DDR1	780	c("ENST00000324771", "ENST00000376567", "ENST00000376568", "ENST00000376569", "ENST00000376570", "ENST00000376575", "ENST00000396342", "ENST00000412274", "ENST00000417521", "ENST00000418800", "ENST00000421124", "ENST00000424544", "ENST00000428153", "ENST00000431373", "ENST00000437124", "ENST00000446312", "ENST00000452441", "ENST00000454612", "ENST00000460944", "ENST00000465966", "ENST00000482050", "ENST00000482873", "ENST00000484556", "ENST00000485023", "ENST00000502955", "ENST00000503180", "ENST00000503495",
ENST00000503628, "ENST00000503670", "ENST00000504152", "ENST00000504651", "ENST00000504679", "ENST00000504927", "ENST00000505066", "ENST00000505534", "ENST00000506573", "ENST00000507046", "ENST00000507533", "ENST00000507901", "ENST00000508312", "ENST00000508317", "ENST00000508472", "ENST00000509639", "ENST00000511510", "ENST00000512336", "ENST00000512694", "ENST00000512725", "ENST00000513043", "ENST00000513240", "ENST00000513243", "ENST00000513514", "ENST00000513749", "ENST00000514434", "ENST00000514534",
ENST00000515219, "ENST00000515233", "ENST00000515529", "ENST00000515881")	1.43	2.34	20.2	8.68e-06	1.46e-05	5.06
15	34100000	34100000	17800	-	ENSG00000134153	EMC7	protein_coding	chromosome	ER membrane protein complex subunit 7 [Source:HGNC Symbol;Acc:HGNC:24301]	ENSG00000134153.10	EMC7	56851	c("ENST00000256545", "ENST00000527822", "ENST00000528949", "ENST00000532113")	-0.422	5.71	20.2	8.75e-06	1.47e-05	5.06
1	2.8e+07	2.8e+07	8640	+	ENSG00000158156	XKR8	protein_coding	chromosome	XK related 8 [Source:HGNC Symbol;Acc:HGNC:25508]	ENSG00000158156.7	XKR8	55113	c("ENST00000373884", "ENST00000481387")	-0.642	3.24	20.2	8.75e-06	1.47e-05	5.06
19	55400000	55400000	5050	-	ENSG00000233493	TMEM238	protein_coding	chromosome	transmembrane protein 238 [Source:HGNC Symbol;Acc:HGNC:40042]	ENSG00000233493.4	TMEM238	388564	ENST00000444469	-0.859	1.09	20.2	8.8e-06	1.48e-05	5.06
17	36600000	36600000	864	-	ENSG00000274756	AC243732.1	processed_pseudogene	chromosome	ribosomal protein S2 (RPS2) pseudogene	ENSG00000274756.1	AC243732.1	NA	ENST00000612648	-0.989	0.396	20.2	8.8e-06	1.48e-05	5.06
X	77900000	78100000	140000	+	ENSG00000165240	ATP7A	protein_coding	chromosome	ATPase copper transporting alpha [Source:HGNC Symbol;Acc:HGNC:869]	ENSG00000165240.20	ATP7A	538	c("ENST00000341514", "ENST00000343533", "ENST00000642523", "ENST00000642651", "ENST00000645094", "ENST00000645454")	-0.518	4.28	20.2	8.81e-06	1.48e-05	5.06
10	1.14e+08	1.15e+08	337000	-	ENSG00000099204	ABLIM1	protein_coding	chromosome	actin binding LIM protein 1 [Source:HGNC Symbol;Acc:HGNC:78]	ENSG00000099204.20	ABLIM1	3983	c("ENST00000277895", "ENST00000369252", "ENST00000369253", "ENST00000369256", "ENST00000369266", "ENST00000392952", "ENST00000392955", "ENST00000428430", "ENST00000440467", "ENST00000466400", "ENST00000477638", "ENST00000481974", "ENST00000485570", "ENST00000533213", "ENST00000649363", "ENST00000651023", "ENST00000651092")	-0.625	7.3	20.2	8.82e-06	1.48e-05	5.05
1	40500000	40500000	7820	+	ENSG00000164002	EXO5	protein_coding	chromosome	exonuclease 5 [Source:HGNC Symbol;Acc:HGNC:26115]	ENSG00000164002.11	EXO5	64789	c("ENST00000296380", "ENST00000358527", "ENST00000372703", "ENST00000415550", "ENST00000418186", "ENST00000419161", "ENST00000420209", "ENST00000432259", "ENST00000443729", "ENST00000471429")	0.462	3.52	20.2	8.85e-06	1.48e-05	5.05
11	6860000	6870000	11700	+	ENSG00000170790	OR10A2	protein_coding	chromosome	olfactory receptor family 10 subfamily A member 2 [Source:HGNC Symbol;Acc:HGNC:8161]	ENSG00000170790.5	OR10A2	341276	c("ENST00000307322", "ENST00000641461")	0.837	1.86	20.2	8.86e-06	1.49e-05	5.05
19	53800000	53800000	30800	-	ENSG00000142405	NLRP12	protein_coding	chromosome	NLR family pyrin domain containing 12 [Source:HGNC Symbol;Acc:HGNC:22938]	ENSG00000142405.21	NLRP12	91662	c("ENST00000324134", "ENST00000345770", "ENST00000391772", "ENST00000391773", "ENST00000391775", "ENST00000492915")	-0.614	3.42	20.2	8.87e-06	1.49e-05	5.05
3	1.22e+08	1.22e+08	108000	+	ENSG00000036828	CASR	protein_coding	chromosome	calcium sensing receptor [Source:HGNC Symbol;Acc:HGNC:1514]	ENSG00000036828.16	CASR	846	c("ENST00000490131", "ENST00000498619", "ENST00000638296", "ENST00000638421", "ENST00000639785", "ENST00000643573")	0.739	4.21	20.2	8.89e-06	1.49e-05	5.05
6	11200000	11400000	199000	-	ENSG00000111859	NEDD9	protein_coding	chromosome	neural precursor cell expressed, developmentally down-regulated 9 [Source:HGNC Symbol;Acc:HGNC:7733]	ENSG00000111859.17	NEDD9	4739	c("ENST00000379433", "ENST00000379446", "ENST00000397378", "ENST00000448183", "ENST00000459670", "ENST00000461055", "ENST00000468612", "ENST00000504387", "ENST00000504634", "ENST00000505589", "ENST00000508546", "ENST00000508800", "ENST00000512665", "ENST00000513989", "ENST00000514660", "ENST00000620854")	-0.425	6.37	20.2	8.9e-06	1.49e-05	5.05
8	87600000	87600000	3170	-	ENSG00000251563	IARS2P1	processed_pseudogene	chromosome	IARS2 pseudogene 1 [Source:HGNC Symbol;Acc:HGNC:50474]	ENSG00000251563.1	IARS2P1	NA	ENST00000508226	-0.754	0.856	20.2	8.92e-06	1.49e-05	5.05
10	89200000	89400000	201000	-	ENSG00000107798	LIPA	protein_coding	chromosome	lipase A, lysosomal acid type [Source:HGNC Symbol;Acc:HGNC:6617]	ENSG00000107798.18	LIPA	3988	c("ENST00000282673", "ENST00000336233", "ENST00000371837", "ENST00000428800", "ENST00000456827", "ENST00000463623", "ENST00000487618", "ENST00000489359")	0.407	6.47	20.2	8.93e-06	1.5e-05	5.05
8	51800000	51900000	81600	-	ENSG00000168300	PCMTD1	protein_coding	chromosome	protein-L-isoaspartate (D-aspartate) O-methyltransferase domain containing 1 [Source:HGNC Symbol;Acc:HGNC:30483]	ENSG00000168300.14	PCMTD1	115294	c("ENST00000360540", "ENST00000519554", "ENST00000519559", "ENST00000519975", "ENST00000521046", "ENST00000521344", "ENST00000522514", "ENST00000544451")	0.389	6.41	20.2	8.96e-06	1.5e-05	5.05
12	12700000	12700000	35300	-	ENSG00000183150	GPR19	protein_coding	chromosome	G protein-coupled receptor 19 [Source:HGNC Symbol;Acc:HGNC:4473]	ENSG00000183150.8	GPR19	2842	c("ENST00000332427", "ENST00000537507", "ENST00000540510", "ENST00000540796", "ENST00000545876", "ENST00000651487")	0.971	0.0845	20.2	8.96e-06	1.5e-05	5.05
1	1.14e+08	1.14e+08	62700	-	ENSG00000116793	PHTF1	protein_coding	chromosome	putative homeodomain transcription factor 1 [Source:HGNC Symbol;Acc:HGNC:8939]	ENSG00000116793.16	PHTF1	10745	c("ENST00000357783", "ENST00000369598", "ENST00000369600", "ENST00000369604", "ENST00000393357", "ENST00000412670", "ENST00000446739", "ENST00000472612", "ENST00000474926", "ENST00000481652", "ENST00000486855", "ENST00000493212")	-0.409	4.71	20.2	8.97e-06	1.5e-05	5.05
16	29800000	29800000	4510	+	ENSG00000167371	PRRT2	protein_coding	chromosome	proline rich transmembrane protein 2 [Source:HGNC Symbol;Acc:HGNC:30500]	ENSG00000167371.21	PRRT2	112476	c("ENST00000300797", "ENST00000358758", "ENST00000562148", "ENST00000567551", "ENST00000567659", "ENST00000568516", "ENST00000572820", "ENST00000636001", "ENST00000636019", "ENST00000636131", "ENST00000636246", "ENST00000636619", "ENST00000636902", "ENST00000637064", "ENST00000637290", "ENST00000637403", "ENST00000637425", "ENST00000637542", "ENST00000637565", "ENST00000637596", "ENST00000647876")	1.1	0.592	20.2	8.97e-06	1.5e-05	5.05
7	32500000	32600000	93300	+	ENSG00000105778	AVL9	protein_coding	chromosome	AVL9 cell migration associated [Source:HGNC Symbol;Acc:HGNC:28994]	ENSG00000105778.19	AVL9	23080	c("ENST00000318709", "ENST00000409301", "ENST00000446718", "ENST00000459629", "ENST00000467779", "ENST00000470500", "ENST00000485228", "ENST00000497020", "ENST00000640103")	0.364	5.79	20.1	9.03e-06	1.51e-05	5.04
17	39100000	39200000	91100	-	ENSG00000161381	PLXDC1	protein_coding	chromosome	plexin domain containing 1 [Source:HGNC Symbol;Acc:HGNC:20945]	ENSG00000161381.14	PLXDC1	57125	c("ENST00000315392", "ENST00000394318", "ENST00000415163", "ENST00000441877", "ENST00000444435", "ENST00000444911", "ENST00000461225", "ENST00000493200", "ENST00000577838", "ENST00000577941", "ENST00000578277", "ENST00000578390", "ENST00000578517", "ENST00000578808", "ENST00000579190", "ENST00000579279", "ENST00000579417", "ENST00000580667", "ENST00000582025", "ENST00000583285")	0.891	2.78	20.1	9.06e-06	1.52e-05	5.04
19	1.5e+07	1.5e+07	73000	-	ENSG00000105143	SLC1A6	protein_coding	chromosome	solute carrier family 1 member 6 [Source:HGNC Symbol;Acc:HGNC:10944]	ENSG00000105143.12	SLC1A6	6511	c("ENST00000221742", "ENST00000430939", "ENST00000544886", "ENST00000594383", "ENST00000595863", "ENST00000596697", "ENST00000597262", "ENST00000598504", "ENST00000599636", "ENST00000600144", "ENST00000601761")	-1.02	2.28	20.1	9.08e-06	1.52e-05	5.04
3	76400000	76400000	1410	+	ENSG00000240809	AC026877.1	processed_pseudogene	chromosome	CAP, adenylate cyclase-associated protein 1 (yeast) (CAP1) pseudogene	ENSG00000240809.1	AC026877.1	NA	ENST00000476047	0.689	0.354	20.1	9.13e-06	1.53e-05	5.04
CHR_HSCHR6_MHC_MCF_CTG1	31700000	31700000	2780	+	ENSG00000234514	LST1	protein_coding	chromosome	leukocyte specific transcript 1 [Source:HGNC Symbol;Acc:HGNC:14189]	ENSG00000234514.8	LST1	7940	c("ENST00000415262", "ENST00000415490", "ENST00000419521", "ENST00000420785", "ENST00000423107", "ENST00000426938", "ENST00000428227", "ENST00000430818", "ENST00000436037", "ENST00000436969", "ENST00000438349", "ENST00000442915", "ENST00000449273", "ENST00000449799", "ENST00000453586", "ENST00000453830", "ENST00000454168", "ENST00000455052", "ENST00000455901", "ENST00000458456", "ENST00000473803", "ENST00000481404", "ENST00000497405")	1.64	1.32	20.1	9.17e-06	1.54e-05	5.04
4	17500000	17500000	51900	-	ENSG00000151552	QDPR	protein_coding	chromosome	quinoid dihydropteridine reductase [Source:HGNC Symbol;Acc:HGNC:9752]	ENSG00000151552.12	QDPR	5860	c("ENST00000281243", "ENST00000428702", "ENST00000501943", "ENST00000505710", "ENST00000507439", "ENST00000508623", "ENST00000511609", "ENST00000513615", "ENST00000514300")	0.563	3.67	20.1	9.19e-06	1.54e-05	5.04
12	9.6e+07	9.6e+07	23700	-	ENSG00000084110	HAL	protein_coding	chromosome	histidine ammonia-lyase [Source:HGNC Symbol;Acc:HGNC:4806]	ENSG00000084110.11	HAL	3034	c("ENST00000261208", "ENST00000538703", "ENST00000541929", "ENST00000544080", "ENST00000546579", "ENST00000546999", "ENST00000548636", "ENST00000548808", "ENST00000549376", "ENST00000551562", "ENST00000552509")	-1.15	0.988	20.1	9.21e-06	1.54e-05	5.04
8	67100000	67200000	134000	+	ENSG00000104218	CSPP1	protein_coding	chromosome	centrosome and spindle pole associated protein 1 [Source:HGNC Symbol;Acc:HGNC:26193]	ENSG00000104218.14	CSPP1	79848	c("ENST00000262210", "ENST00000519163", "ENST00000519668", "ENST00000519701", "ENST00000521168", "ENST00000521324", "ENST00000521919")	0.411	4.2	20.1	9.23e-06	1.54e-05	5.03
15	65100000	65100000	22400	-	ENSG00000246922	UBAP1L	protein_coding	chromosome	ubiquitin associated protein 1 like [Source:HGNC Symbol;Acc:HGNC:40028]	ENSG00000246922.8	UBAP1L	390595	c("ENST00000502113", "ENST00000558802", "ENST00000559089", "ENST00000561387")	0.759	3.25	20.1	9.23e-06	1.54e-05	5.03
19	13100000	13200000	6330	-	ENSG00000104915	STX10	protein_coding	chromosome	syntaxin 10 [Source:HGNC Symbol;Acc:HGNC:11428]	ENSG00000104915.15	STX10	8677	c("ENST00000242770", "ENST00000343587", "ENST00000440593", "ENST00000587230", "ENST00000587318", "ENST00000588848", "ENST00000589083", "ENST00000591197", "ENST00000591415", "ENST00000591843", "ENST00000593126")	-0.396	4.85	20.1	9.27e-06	1.55e-05	5.03
13	25200000	25300000	41800	-	ENSG00000139505	MTMR6	protein_coding	chromosome	myotubularin related protein 6 [Source:HGNC Symbol;Acc:HGNC:7453]	ENSG00000139505.11	MTMR6	9107	c("ENST00000381801", "ENST00000482345")	-0.442	6.46	20.1	9.3e-06	1.55e-05	5.03
16	57200000	57200000	54300	+	ENSG00000159579	RSPRY1	protein_coding	chromosome	ring finger and SPRY domain containing 1 [Source:HGNC Symbol;Acc:HGNC:29420]	ENSG00000159579.14	RSPRY1	89970	c("ENST00000394420", "ENST00000537866", "ENST00000561641", "ENST00000562439", "ENST00000562768", "ENST00000562959", "ENST00000563073", "ENST00000564435", "ENST00000564530", "ENST00000566352", "ENST00000568505", "ENST00000568920")	-0.294	5.61	20.1	9.32e-06	1.56e-05	5.03
17	20800000	20800000	1260	+	ENSG00000213671	OLA1P2	processed_pseudogene	chromosome	OLA1 pseudogene 2 [Source:HGNC Symbol;Acc:HGNC:45277]	ENSG00000213671.3	OLA1P2	NA	ENST00000395519	-0.758	1.77	20.1	9.36e-06	1.57e-05	5.03
CHR_HSCHR6_MHC_QBL_CTG1	32900000	32900000	12800	+	ENSG00000215077	BRD2	protein_coding	chromosome	bromodomain containing 2 [Source:HGNC Symbol;Acc:HGNC:1103]	ENSG00000215077.10	BRD2	6046	c("ENST00000399527", "ENST00000399528", "ENST00000399529", "ENST00000439194", "ENST00000450284", "ENST00000460240", "ENST00000470079", "ENST00000474700", "ENST00000477259", "ENST00000479568", "ENST00000482105", "ENST00000484278", "ENST00000486864")	0.542	7.66	20.1	9.36e-06	1.57e-05	5.03
2	2.7e+07	2.7e+07	8780	+	ENSG00000119777	TMEM214	protein_coding	chromosome	transmembrane protein 214 [Source:HGNC Symbol;Acc:HGNC:25983]	ENSG00000119777.20	TMEM214	54867	c("ENST00000238788", "ENST00000321326", "ENST00000404032", "ENST00000425720", "ENST00000434544", "ENST00000435172", "ENST00000444135", "ENST00000460665", "ENST00000460904", "ENST00000469445", "ENST00000475258", "ENST00000478980", "ENST00000495312")	0.469	5.93	20.1	9.38e-06	1.57e-05	5.03
1	46600000	46600000	59400	-	ENSG00000079277	MKNK1	protein_coding	chromosome	MAPK interacting serine/threonine kinase 1 [Source:HGNC Symbol;Acc:HGNC:7110]	ENSG00000079277.21	MKNK1	8569	c("ENST00000341183", "ENST00000342571", "ENST00000371945", "ENST00000371946", "ENST00000428112", "ENST00000460098", "ENST00000465783", "ENST00000468852", "ENST00000470237", "ENST00000474868", "ENST00000477883", "ENST00000480531", "ENST00000484301", "ENST00000486716", "ENST00000496619", "ENST00000524417", "ENST00000524749", "ENST00000525888", "ENST00000526513", "ENST00000528077", "ENST00000528237", "ENST00000529170", "ENST00000530528", "ENST00000531355", "ENST00000531769", "ENST00000532110", "ENST00000532783",
ENST00000532897, "ENST00000649800", "ENST00000650026", "ENST00000650508")	-0.349	5.45	20.1	9.43e-06	1.58e-05	5.03
9	1.29e+08	1.29e+08	37600	+	ENSG00000119392	GLE1	protein_coding	chromosome	GLE1 RNA export mediator [Source:HGNC Symbol;Acc:HGNC:4315]	ENSG00000119392.14	GLE1	2733	c("ENST00000309971", "ENST00000372770", "ENST00000494417")	0.366	5.46	20.1	9.46e-06	1.58e-05	5.02
19	8490000	8500000	12600	-	ENSG00000133246	PRAM1	protein_coding	chromosome	PML-RARA regulated adaptor molecule 1 [Source:HGNC Symbol;Acc:HGNC:30091]	ENSG00000133246.12	PRAM1	84106	c("ENST00000423345", "ENST00000594696", "ENST00000599698", "ENST00000600262")	-0.686	2.05	20.1	9.46e-06	1.58e-05	5.02
5	41700000	41900000	140000	-	ENSG00000083720	OXCT1	protein_coding	chromosome	3-oxoacid CoA-transferase 1 [Source:HGNC Symbol;Acc:HGNC:8527]	ENSG00000083720.13	OXCT1	5019	c("ENST00000196371", "ENST00000503374", "ENST00000508557", "ENST00000509987", "ENST00000510634", "ENST00000512084", "ENST00000513081", "ENST00000514723")	0.399	5.76	20	9.47e-06	1.58e-05	5.02
3	87200000	87300000	28300	+	ENSG00000083937	CHMP2B	protein_coding	chromosome	charged multivesicular body protein 2B [Source:HGNC Symbol;Acc:HGNC:24537]	ENSG00000083937.9	CHMP2B	25978	c("ENST00000263780", "ENST00000466696", "ENST00000471660", "ENST00000472024", "ENST00000494980")	-0.364	5.53	20	9.47e-06	1.58e-05	5.02
1	28200000	28200000	10800	+	ENSG00000130770	ATP5IF1	protein_coding	chromosome	ATP synthase inhibitory factor subunit 1 [Source:HGNC Symbol;Acc:HGNC:871]	ENSG00000130770.18	ATP5IF1	93974	c("ENST00000335514", "ENST00000465645", "ENST00000468425", "ENST00000497986")	0.452	6.03	20	9.49e-06	1.59e-05	5.02
9	1.2e+08	1.21e+08	191000	-	ENSG00000136861	CDK5RAP2	protein_coding	chromosome	CDK5 regulatory subunit associated protein 2 [Source:HGNC Symbol;Acc:HGNC:18672]	ENSG00000136861.18	CDK5RAP2	55755	c("ENST00000349780", "ENST00000360190", "ENST00000360822", "ENST00000416449", "ENST00000425647", "ENST00000433194", "ENST00000468989", "ENST00000472883", "ENST00000473282", "ENST00000474262", "ENST00000479584", "ENST00000480112", "ENST00000480467", "ENST00000481266", "ENST00000482047", "ENST00000483412", "ENST00000484546", "ENST00000491334", "ENST00000495406")	0.342	5.97	20	9.57e-06	1.6e-05	5.02
2	2.24e+08	2.24e+08	188000	-	ENSG00000286239	AC093884.1	protein_coding	chromosome	novel protein, WDFY1-AP1S3 readthrough	ENSG00000286239.1	AC093884.1	NA	ENST00000650969	-1.22	-0.0264	20	9.61e-06	1.61e-05	5.02
2	1.98e+08	1.98e+08	108000	-	ENSG00000162944	RFTN2	protein_coding	chromosome	raftlin family member 2 [Source:HGNC Symbol;Acc:HGNC:26402]	ENSG00000162944.11	RFTN2	130132	c("ENST00000295049", "ENST00000429081", "ENST00000454447", "ENST00000494346")	0.613	2.87	20	9.75e-06	1.63e-05	5.01
5	69700000	69700000	1090	+	ENSG00000248769	AC139495.2	unprocessed_pseudogene	chromosome	POM121 membrane glycoprotein-like 1 (POM121L1) pseudogene	ENSG00000248769.1	AC139495.2	NA	ENST00000514492	-1.23	1.05	20	9.84e-06	1.64e-05	5.01
7	1.44e+08	1.44e+08	6200	-	ENSG00000170356	OR2A20P	transcribed_unprocessed_pseudogene	chromosome	olfactory receptor family 2 subfamily A member 20 pseudogene [Source:HGNC Symbol;Acc:HGNC:15413]	ENSG00000170356.9	OR2A20P	NA	c("ENST00000479887", "ENST00000496731", "ENST00000498397", "ENST00000641121")	-1.02	2.59	20	9.92e-06	1.66e-05	5
11	65500000	65600000	20100	-	ENSG00000168056	LTBP3	protein_coding	chromosome	latent transforming growth factor beta binding protein 3 [Source:HGNC Symbol;Acc:HGNC:6716]	ENSG00000168056.16	LTBP3	4054	c("ENST00000301873", "ENST00000322147", "ENST00000524798", "ENST00000525443", "ENST00000526124", "ENST00000526825", "ENST00000526927", "ENST00000527339", "ENST00000527792", "ENST00000528516", "ENST00000528966", "ENST00000529189", "ENST00000529371", "ENST00000529582", "ENST00000529764", "ENST00000530426", "ENST00000530785", "ENST00000530866", "ENST00000530990", "ENST00000532661", "ENST00000532932")	0.519	4.81	20	9.94e-06	1.66e-05	5
1	1.55e+08	1.55e+08	15600	-	ENSG00000176444	CLK2	protein_coding	chromosome	CDC like kinase 2 [Source:HGNC Symbol;Acc:HGNC:2069]	ENSG00000176444.19	CLK2	1196	c("ENST00000355560", "ENST00000361168", "ENST00000368361", "ENST00000471047", "ENST00000476983", "ENST00000484699", "ENST00000497188")	1.23	3.62	20	9.94e-06	1.66e-05	5
14	95700000	95700000	6200	+	ENSG00000213231	TCL1B	protein_coding	chromosome	T cell leukemia/lymphoma 1B [Source:HGNC Symbol;Acc:HGNC:11649]	ENSG00000213231.13	TCL1B	9623	c("ENST00000340722", "ENST00000464815", "ENST00000556665")	1.43	3.14	19.9	9.98e-06	1.67e-05	5
CHR_HSCHR6_MHC_DBB_CTG1	32600000	32600000	9940	-	ENSG00000233209	HLA-DQB1	protein_coding	chromosome	major histocompatibility complex, class II, DQ beta 1 [Source:HGNC Symbol;Acc:HGNC:4944]	ENSG00000233209.6	HLA-DQB1	3119	c("ENST00000399074", "ENST00000416192", "ENST00000422950", "ENST00000430790", "ENST00000432856", "ENST00000434886", "ENST00000479570", "ENST00000486521", "ENST00000490862")	-1.47	5.31	19.9	9.98e-06	1.67e-05	5
X	74400000	74500000	112000	+	ENSG00000147100	SLC16A2	protein_coding	chromosome	solute carrier family 16 member 2 [Source:HGNC Symbol;Acc:HGNC:10923]	ENSG00000147100.11	SLC16A2	6567	c("ENST00000587091", "ENST00000590447", "ENST00000636771")	1.1	1.43	19.9	1e-05	1.67e-05	5
3	8750000	8770000	19200	-	ENSG00000180914	OXTR	protein_coding	chromosome	oxytocin receptor [Source:HGNC Symbol;Acc:HGNC:8529]	ENSG00000180914.10	OXTR	5021	c("ENST00000316793", "ENST00000431493", "ENST00000449615", "ENST00000474615")	0.995	0.595	19.9	1e-05	1.67e-05	5
11	47300000	47300000	60900	+	ENSG00000110514	MADD	protein_coding	chromosome	MAP kinase activating death domain [Source:HGNC Symbol;Acc:HGNC:6766]	ENSG00000110514.19	MADD	8567	c("ENST00000311027", "ENST00000342922", "ENST00000349238", "ENST00000395336", "ENST00000395344", "ENST00000402192", "ENST00000402799", "ENST00000405573", "ENST00000406482", "ENST00000407859", "ENST00000422579", "ENST00000428807", "ENST00000444117", "ENST00000453571", "ENST00000460452", "ENST00000469699", "ENST00000489415", "ENST00000494403", "ENST00000524530", "ENST00000524686", "ENST00000526603", "ENST00000534808", "ENST00000634938")	0.309	6.55	19.9	1.01e-05	1.69e-05	4.99
2	20600000	20700000	90700	-	ENSG00000118960	HS1BP3	protein_coding	chromosome	HCLS1 binding protein 3 [Source:HGNC Symbol;Acc:HGNC:24979]	ENSG00000118960.13	HS1BP3	64342	c("ENST00000304031", "ENST00000402541", "ENST00000406618", "ENST00000415264", "ENST00000445102", "ENST00000446825", "ENST00000458740", "ENST00000631166", "ENST00000651498")	-0.397	4.09	19.9	1.01e-05	1.68e-05	5
19	44500000	44500000	26100	-	ENSG00000167384	ZNF180	protein_coding	chromosome	zinc finger protein 180 [Source:HGNC Symbol;Acc:HGNC:12970]	ENSG00000167384.10	ZNF180	7733	c("ENST00000221327", "ENST00000391956", "ENST00000585514", "ENST00000586637", "ENST00000587047", "ENST00000590088", "ENST00000590366", "ENST00000591064", "ENST00000592095", "ENST00000592140", "ENST00000592529")	-0.483	3.9	19.9	1.01e-05	1.68e-05	5
16	30400000	30400000	17900	-	ENSG00000180096	SEPTIN1	protein_coding	chromosome	septin 1 [Source:HGNC Symbol;Acc:HGNC:2879]	ENSG00000180096.12	SEPTIN1	1731	c("ENST00000321367", "ENST00000562152", "ENST00000563743", "ENST00000563957", "ENST00000566517", "ENST00000567783", "ENST00000568577", "ENST00000570039", "ENST00000572252", "ENST00000573615", "ENST00000652617")	-0.471	6.86	19.9	1.01e-05	1.68e-05	5
14	73600000	73700000	58900	+	ENSG00000119661	DNAL1	protein_coding	chromosome	dynein axonemal light chain 1 [Source:HGNC Symbol;Acc:HGNC:23247]	ENSG00000119661.15	DNAL1	83544	c("ENST00000311089", "ENST00000553645", "ENST00000554113", "ENST00000554159", "ENST00000554339", "ENST00000554871", "ENST00000555631", "ENST00000555919", "ENST00000559993")	-0.558	4.53	19.9	1.02e-05	1.71e-05	4.99
17	1650000	1680000	34200	-	ENSG00000174231	PRPF8	protein_coding	chromosome	pre-mRNA processing factor 8 [Source:HGNC Symbol;Acc:HGNC:17340]	ENSG00000174231.17	PRPF8	10594	c("ENST00000304992", "ENST00000571346", "ENST00000571958", "ENST00000572445", "ENST00000572621", "ENST00000572723", "ENST00000573681", "ENST00000573716", "ENST00000573725", "ENST00000574217", "ENST00000574728", "ENST00000575116", "ENST00000576407", "ENST00000576585", "ENST00000576958", "ENST00000577001")	0.348	8.02	19.9	1.02e-05	1.71e-05	4.99
13	75500000	75500000	24200	-	ENSG00000188243	COMMD6	protein_coding	chromosome	COMM domain containing 6 [Source:HGNC Symbol;Acc:HGNC:24015]	ENSG00000188243.12	COMMD6	170622	c("ENST00000355801", "ENST00000377612", "ENST00000377615", "ENST00000377619", "ENST00000406936", "ENST00000460675", "ENST00000464050", "ENST00000471682", "ENST00000477377", "ENST00000483290", "ENST00000486516", "ENST00000497707", "ENST00000626103")	-0.413	6.3	19.9	1.02e-05	1.7e-05	4.99
CHR_HSCHR7_2_CTG6	1.43e+08	1.43e+08	1700	+	ENSG00000276849	TRBC2	TR_C_gene	chromosome	T cell receptor beta constant 2 [Source:HGNC Symbol;Acc:HGNC:12157]	ENSG00000276849.6	TRBC2	NA	ENST00000622053	-0.654	7.41	19.9	1.02e-05	1.71e-05	4.99
5	1.41e+08	1.41e+08	5060	+	ENSG00000187372	PCDHB13	protein_coding	chromosome	protocadherin beta 13 [Source:HGNC Symbol;Acc:HGNC:8684]	ENSG00000187372.11	PCDHB13	56123	ENST00000341948	-0.785	1.61	19.9	1.03e-05	1.71e-05	4.99
12	1.09e+08	1.09e+08	10600	+	ENSG00000198855	FICD	protein_coding	chromosome	FIC domain containing [Source:HGNC Symbol;Acc:HGNC:18416]	ENSG00000198855.7	FICD	11153	c("ENST00000361549", "ENST00000546448", "ENST00000549641", "ENST00000552695", "ENST00000552758")	-0.62	3.46	19.9	1.03e-05	1.71e-05	4.99
17	67400000	67700000	320000	+	ENSG00000154217	PITPNC1	protein_coding	chromosome	phosphatidylinositol transfer protein cytoplasmic 1 [Source:HGNC Symbol;Acc:HGNC:21045]	ENSG00000154217.15	PITPNC1	26207	c("ENST00000299954", "ENST00000578527", "ENST00000580974", "ENST00000581322", "ENST00000581923", "ENST00000584471", "ENST00000584554")	0.578	4.98	19.9	1.04e-05	1.73e-05	4.98
18	54700000	54900000	178000	+	ENSG00000041353	RAB27B	protein_coding	chromosome	RAB27B, member RAS oncogene family [Source:HGNC Symbol;Acc:HGNC:9767]	ENSG00000041353.10	RAB27B	5874	c("ENST00000262094", "ENST00000586570", "ENST00000586594", "ENST00000592334")	1.42	1.89	19.8	1.05e-05	1.75e-05	4.98
1	1e+08	1e+08	66300	+	ENSG00000117620	SLC35A3	protein_coding	chromosome	solute carrier family 35 member A3 [Source:HGNC Symbol;Acc:HGNC:11023]	ENSG00000117620.15	SLC35A3	23443	c("ENST00000370153", "ENST00000370155", "ENST00000422078", "ENST00000427993", "ENST00000465289", "ENST00000532693", "ENST00000533028", "ENST00000638336", "ENST00000638338", "ENST00000638371", "ENST00000638876", "ENST00000638929", "ENST00000638988", "ENST00000639088", "ENST00000639148", "ENST00000639221", "ENST00000639807", "ENST00000639994", "ENST00000640178", "ENST00000640360", "ENST00000640600", "ENST00000640715", "ENST00000640726", "ENST00000640732")	0.363	5.82	19.8	1.05e-05	1.76e-05	4.98
5	1.63e+08	1.63e+08	13600	-	ENSG00000170584	NUDCD2	protein_coding	chromosome	NudC domain containing 2 [Source:HGNC Symbol;Acc:HGNC:30535]	ENSG00000170584.11	NUDCD2	134492	c("ENST00000302764", "ENST00000517501", "ENST00000519395", "ENST00000521797")	-0.406	5.35	19.8	1.05e-05	1.75e-05	4.98
20	56400000	56500000	48300	+	ENSG00000087589	CASS4	protein_coding	chromosome	Cas scaffold protein family member 4 [Source:HGNC Symbol;Acc:HGNC:15878]	ENSG00000087589.16	CASS4	57091	c("ENST00000360314", "ENST00000434344", "ENST00000497244")	0.741	1.82	19.8	1.07e-05	1.79e-05	4.97
19	5e+07	50100000	27700	+	ENSG00000142528	ZNF473	protein_coding	chromosome	zinc finger protein 473 [Source:HGNC Symbol;Acc:HGNC:23239]	ENSG00000142528.16	ZNF473	25888	c("ENST00000270617", "ENST00000391821", "ENST00000445728", "ENST00000594968", "ENST00000595661", "ENST00000598802", "ENST00000598809", "ENST00000599155", "ENST00000601364")	-0.499	3.81	19.8	1.07e-05	1.79e-05	4.97
17	22500000	22500000	1550	+	ENSG00000256618	MTRNR2L1	protein_coding	chromosome	MT-RNR2 like 1 [Source:HGNC Symbol;Acc:HGNC:37155]	ENSG00000256618.2	MTRNR2L1	100462977	ENST00000540040	-1.46	12.3	19.8	1.07e-05	1.78e-05	4.97
12	68600000	68700000	61000	+	ENSG00000127314	RAP1B	protein_coding	chromosome	RAP1B, member of RAS oncogene family [Source:HGNC Symbol;Acc:HGNC:9857]	ENSG00000127314.18	RAP1B	5908	c("ENST00000250559", "ENST00000341355", "ENST00000378985", "ENST00000393436", "ENST00000422358", "ENST00000425247", "ENST00000450214", "ENST00000453560", "ENST00000460800", "ENST00000463493", "ENST00000485252", "ENST00000489473", "ENST00000501412", "ENST00000534899", "ENST00000535492", "ENST00000537460", "ENST00000538283", "ENST00000538877", "ENST00000538980", "ENST00000539091", "ENST00000540209", "ENST00000540781", "ENST00000541167", "ENST00000541216", "ENST00000541386", "ENST00000541968", "ENST00000542018",
ENST00000542145, "ENST00000543393", "ENST00000543697", "ENST00000544639", "ENST00000545270", "ENST00000545720")	0.233	8.1	19.8	1.08e-05	1.8e-05	4.97
19	7830000	7860000	34700	+	ENSG00000142459	EVI5L	protein_coding	chromosome	ecotropic viral integration site 5 like [Source:HGNC Symbol;Acc:HGNC:30464]	ENSG00000142459.8	EVI5L	115704	c("ENST00000270530", "ENST00000538904", "ENST00000597440", "ENST00000599036", "ENST00000600802", "ENST00000601766", "ENST00000601984")	-0.513	3.46	19.8	1.08e-05	1.8e-05	4.97
6	57300000	57600000	332000	+	ENSG00000146143	PRIM2	protein_coding	chromosome	DNA primase subunit 2 [Source:HGNC Symbol;Acc:HGNC:9370]	ENSG00000146143.19	PRIM2	5558	c("ENST00000274891", "ENST00000370687", "ENST00000419977", "ENST00000470638", "ENST00000490313", "ENST00000550475", "ENST00000615550", "ENST00000671770", "ENST00000672107")	0.458	3.83	19.8	1.08e-05	1.8e-05	4.97
16	19100000	19100000	12500	+	ENSG00000167186	COQ7	protein_coding	chromosome	coenzyme Q7, hydroxylase [Source:HGNC Symbol;Acc:HGNC:2244]	ENSG00000167186.11	COQ7	10229	c("ENST00000321998", "ENST00000544894", "ENST00000561858", "ENST00000564746", "ENST00000566049", "ENST00000566110", "ENST00000567314", "ENST00000568985", "ENST00000569127", "ENST00000569259", "ENST00000569312")	-0.339	4.25	19.8	1.08e-05	1.81e-05	4.96
9	92700000	92800000	53500	-	ENSG00000185963	BICD2	protein_coding	chromosome	BICD cargo adaptor 2 [Source:HGNC Symbol;Acc:HGNC:17208]	ENSG00000185963.14	BICD2	23299	c("ENST00000356884", "ENST00000375512")	-0.398	6.34	19.8	1.08e-05	1.8e-05	4.97
10	96200000	96300000	79900	-	ENSG00000095585	BLNK	protein_coding	chromosome	B cell linker [Source:HGNC Symbol;Acc:HGNC:14211]	ENSG00000095585.16	BLNK	29760	c("ENST00000224337", "ENST00000371176", "ENST00000413476", "ENST00000427367", "ENST00000467799", "ENST00000468252", "ENST00000472763", "ENST00000485193", "ENST00000495266")	-0.488	7.74	19.8	1.09e-05	1.81e-05	4.96
2	2.18e+08	2.18e+08	18400	-	ENSG00000135926	TMBIM1	protein_coding	chromosome	transmembrane BAX inhibitor motif containing 1 [Source:HGNC Symbol;Acc:HGNC:23410]	ENSG00000135926.15	TMBIM1	64114	c("ENST00000258412", "ENST00000396809", "ENST00000413976", "ENST00000418569", "ENST00000420341", "ENST00000425694", "ENST00000429501", "ENST00000434015", "ENST00000437694", "ENST00000439306", "ENST00000440422", "ENST00000444000", "ENST00000444183", "ENST00000444881", "ENST00000445635", "ENST00000451181", "ENST00000453281", "ENST00000453776", "ENST00000465082", "ENST00000466012", "ENST00000476429", "ENST00000492966", "ENST00000495113")	-0.358	6.51	19.8	1.09e-05	1.82e-05	4.96
13	21100000	21100000	8570	+	ENSG00000150459	SAP18	protein_coding	chromosome	Sin3A associated protein 18 [Source:HGNC Symbol;Acc:HGNC:10530]	ENSG00000150459.12	SAP18	10284	c("ENST00000382533", "ENST00000450573", "ENST00000467636", "ENST00000471009", "ENST00000485646", "ENST00000492245", "ENST00000607003", "ENST00000621421")	-0.379	6.77	19.8	1.09e-05	1.81e-05	4.96
1	1.09e+08	1.09e+08	84800	+	ENSG00000162636	FAM102B	protein_coding	chromosome	family with sequence similarity 102 member B [Source:HGNC Symbol;Acc:HGNC:27637]	ENSG00000162636.16	FAM102B	284611	c("ENST00000370035", "ENST00000405454", "ENST00000483371")	0.509	4.72	19.8	1.09e-05	1.81e-05	4.96
4	75500000	75500000	35700	-	ENSG00000163743	RCHY1	protein_coding	chromosome	ring finger and CHY zinc finger domain containing 1 [Source:HGNC Symbol;Acc:HGNC:17479]	ENSG00000163743.13	RCHY1	25898	c("ENST00000324439", "ENST00000380840", "ENST00000504085", "ENST00000505105", "ENST00000505514", "ENST00000507014", "ENST00000512567", "ENST00000512706", "ENST00000513083", "ENST00000513257", "ENST00000513909", "ENST00000514021", "ENST00000514589")	0.333	4.91	19.8	1.09e-05	1.82e-05	4.96
4	73600000	73600000	49100	-	ENSG00000169435	RASSF6	protein_coding	chromosome	Ras association domain family member 6 [Source:HGNC Symbol;Acc:HGNC:20796]	ENSG00000169435.14	RASSF6	166824	c("ENST00000307439", "ENST00000335049", "ENST00000342081", "ENST00000395777", "ENST00000512591")	0.719	5.24	19.8	1.09e-05	1.81e-05	4.96
10	99900000	1e+08	134000	-	ENSG00000107554	DNMBP	protein_coding	chromosome	dynamin binding protein [Source:HGNC Symbol;Acc:HGNC:30373]	ENSG00000107554.17	DNMBP	23268	c("ENST00000324109", "ENST00000472036", "ENST00000543621", "ENST00000636706")	0.464	5.52	19.7	1.11e-05	1.84e-05	4.96
X	1.55e+08	1.55e+08	51700	+	ENSG00000185515	BRCC3	protein_coding	chromosome	BRCA1/BRCA2-containing complex subunit 3 [Source:HGNC Symbol;Acc:HGNC:24185]	ENSG00000185515.14	BRCC3	79184	c("ENST00000330045", "ENST00000340647", "ENST00000369459", "ENST00000369462", "ENST00000399026", "ENST00000399042", "ENST00000411985", "ENST00000453705", "ENST00000620502", "ENST00000630295")	0.324	5.15	19.7	1.11e-05	1.85e-05	4.95
9	95400000	95500000	74100	-	ENSG00000185920	PTCH1	protein_coding	chromosome	patched 1 [Source:HGNC Symbol;Acc:HGNC:9585]	ENSG00000185920.15	PTCH1	5727	c("ENST00000331920", "ENST00000375271", "ENST00000375274", "ENST00000375290", "ENST00000418258", "ENST00000421141", "ENST00000429896", "ENST00000430669", "ENST00000437951", "ENST00000468211", "ENST00000488809", "ENST00000546744", "ENST00000546820", "ENST00000547615", "ENST00000547672", "ENST00000548379", "ENST00000548420", "ENST00000548945", "ENST00000549678", "ENST00000550136", "ENST00000550914", "ENST00000551425", "ENST00000551623", "ENST00000551630", "ENST00000551845", "ENST00000553011", "ENST00000553256"
)	0.791	4.11	19.7	1.11e-05	1.84e-05	4.96
6	1.6e+08	1.6e+08	9840	+	ENSG00000130368	MAS1	protein_coding	chromosome	MAS1 proto-oncogene, G protein-coupled receptor [Source:HGNC Symbol;Acc:HGNC:6899]	ENSG00000130368.5	MAS1	4142	ENST00000252660	0.706	2.34	19.7	1.12e-05	1.86e-05	4.95
11	810000	813000	2920	+	ENSG00000177600	RPLP2	protein_coding	chromosome	ribosomal protein lateral stalk subunit P2 [Source:HGNC Symbol;Acc:HGNC:10377]	ENSG00000177600.9	RPLP2	6181	c("ENST00000321153", "ENST00000524867", "ENST00000525722", "ENST00000526222", "ENST00000527517", "ENST00000530398", "ENST00000530797", "ENST00000532004")	0.512	9.23	19.7	1.12e-05	1.86e-05	4.95
21	5130000	5150000	23800	-	ENSG00000275464	FP565260.1	protein_coding	chromosome	periodic tryptophan protein 2 homolog [Source:NCBI gene;Acc:102724159]	ENSG00000275464.5	FP565260.1	102724159	c("ENST00000617716", "ENST00000623011", "ENST00000624312", "ENST00000632537", "ENST00000633442", "ENST00000633593", "ENST00000634020", "ENST00000634021")	0.682	4.42	19.7	1.12e-05	1.87e-05	4.95
19	16500000	16500000	24500	-	ENSG00000085872	CHERP	protein_coding	chromosome	calcium homeostasis endoplasmic reticulum protein [Source:HGNC Symbol;Acc:HGNC:16930]	ENSG00000085872.15	CHERP	10523	c("ENST00000198939", "ENST00000544299", "ENST00000546361", "ENST00000546538", "ENST00000551747", "ENST00000597261", "ENST00000600432")	0.342	5.67	19.7	1.13e-05	1.89e-05	4.95
1	1.5e+08	1.5e+08	31800	+	ENSG00000117360	PRPF3	protein_coding	chromosome	pre-mRNA processing factor 3 [Source:HGNC Symbol;Acc:HGNC:17348]	ENSG00000117360.13	PRPF3	9129	c("ENST00000324862", "ENST00000467329", "ENST00000467514", "ENST00000470824", "ENST00000476970", "ENST00000493553", "ENST00000496202")	0.309	6.36	19.7	1.13e-05	1.88e-05	4.95
CHR_HSCHR6_MHC_MCF_CTG1	32900000	32900000	8770	-	ENSG00000230705	TAP1	protein_coding	chromosome	transporter 1, ATP binding cassette subfamily B member [Source:HGNC Symbol;Acc:HGNC:43]	ENSG00000230705.4	TAP1	6890	c("ENST00000424897", "ENST00000481178", "ENST00000498427")	1.27	2.91	19.7	1.13e-05	1.88e-05	4.95
11	1.26e+08	1.26e+08	9600	-	ENSG00000165526	RPUSD4	protein_coding	chromosome	RNA pseudouridine synthase D4 [Source:HGNC Symbol;Acc:HGNC:25898]	ENSG00000165526.9	RPUSD4	84881	c("ENST00000298317", "ENST00000525812", "ENST00000526942", "ENST00000530036", "ENST00000530903", "ENST00000532674", "ENST00000532800", "ENST00000533628", "ENST00000534393")	-0.361	4.94	19.7	1.14e-05	1.9e-05	4.94
2	1.08e+08	1.09e+08	60900	+	ENSG00000135968	GCC2	protein_coding	chromosome	GRIP and coiled-coil domain containing 2 [Source:HGNC Symbol;Acc:HGNC:23218]	ENSG00000135968.20	GCC2	9648	c("ENST00000309863", "ENST00000393321", "ENST00000409821", "ENST00000409896", "ENST00000447558", "ENST00000462897", "ENST00000467566", "ENST00000478207", "ENST00000480863", "ENST00000481729", "ENST00000482325", "ENST00000485546", "ENST00000492785")	-0.42	6.71	19.7	1.15e-05	1.92e-05	4.94
10	21800000	2.2e+07	247000	-	ENSG00000136770	DNAJC1	protein_coding	chromosome	DnaJ heat shock protein family (Hsp40) member C1 [Source:HGNC Symbol;Acc:HGNC:20090]	ENSG00000136770.11	DNAJC1	64215	c("ENST00000376946", "ENST00000376980", "ENST00000447548", "ENST00000476103", "ENST00000483085")	-0.55	4.16	19.7	1.15e-05	1.91e-05	4.94
17	6680000	6710000	28900	-	ENSG00000141485	SLC13A5	protein_coding	chromosome	solute carrier family 13 member 5 [Source:HGNC Symbol;Acc:HGNC:23089]	ENSG00000141485.16	SLC13A5	284111	c("ENST00000293800", "ENST00000381074", "ENST00000433363", "ENST00000570687", "ENST00000572094", "ENST00000572352", "ENST00000572727", "ENST00000573648", "ENST00000574580", "ENST00000574824", "ENST00000575230", "ENST00000576323")	-0.645	3.74	19.7	1.15e-05	1.91e-05	4.94
3	94100000	94100000	68900	+	ENSG00000178694	NSUN3	protein_coding	chromosome	NOP2/Sun RNA methyltransferase 3 [Source:HGNC Symbol;Acc:HGNC:26208]	ENSG00000178694.10	NSUN3	63899	c("ENST00000314622", "ENST00000461625", "ENST00000468555", "ENST00000476588", "ENST00000477077", "ENST00000483378", "ENST00000485793", "ENST00000494128")	-0.416	4.7	19.7	1.15e-05	1.91e-05	4.94
3	1.84e+08	1.84e+08	7250	-	ENSG00000214160	ALG3	protein_coding	chromosome	ALG3 alpha-1,3- mannosyltransferase [Source:HGNC Symbol;Acc:HGNC:23056]	ENSG00000214160.10	ALG3	10195	c("ENST00000397676", "ENST00000411922", "ENST00000414845", "ENST00000423996", "ENST00000445626", "ENST00000446569", "ENST00000455059", "ENST00000461415", "ENST00000462735", "ENST00000463495", "ENST00000477959", "ENST00000482048", "ENST00000485912", "ENST00000488976")	0.485	4.87	19.7	1.15e-05	1.92e-05	4.94
1	2.43e+08	2.43e+08	1530	-	ENSG00000253326	AL606534.4	processed_pseudogene	chromosome	novel pseudogene	ENSG00000253326.2	AL606534.4	NA	ENST00000517560	-1.33	1.91	19.7	1.15e-05	1.9e-05	4.94
5	1.19e+08	1.19e+08	131000	+	ENSG00000145779	TNFAIP8	protein_coding	chromosome	TNF alpha induced protein 8 [Source:HGNC Symbol;Acc:HGNC:17260]	ENSG00000145779.8	TNFAIP8	25816	c("ENST00000274456", "ENST00000388882", "ENST00000415806", "ENST00000503646", "ENST00000504642", "ENST00000504771", "ENST00000513374")	-0.377	7.52	19.6	1.16e-05	1.93e-05	4.93
17	30200000	30300000	43900	-	ENSG00000108578	BLMH	protein_coding	chromosome	bleomycin hydrolase [Source:HGNC Symbol;Acc:HGNC:1059]	ENSG00000108578.15	BLMH	642	c("ENST00000261714", "ENST00000577290", "ENST00000577306", "ENST00000577623", "ENST00000578090", "ENST00000578795", "ENST00000579325", "ENST00000579957", "ENST00000580709", "ENST00000581037", "ENST00000582669", "ENST00000582749", "ENST00000584603")	0.405	5.16	19.6	1.17e-05	1.94e-05	4.93
7	4.8e+07	4.8e+07	16300	-	ENSG00000136273	HUS1	protein_coding	chromosome	HUS1 checkpoint clamp component [Source:HGNC Symbol;Acc:HGNC:5309]	ENSG00000136273.13	HUS1	3364	c("ENST00000258774", "ENST00000432325", "ENST00000432627", "ENST00000433977", "ENST00000442024", "ENST00000446009", "ENST00000458191", "ENST00000468868")	-0.357	4.91	19.6	1.17e-05	1.95e-05	4.93
7	1.29e+08	1.29e+08	205000	+	ENSG00000158467	AHCYL2	protein_coding	chromosome	adenosylhomocysteinase like 2 [Source:HGNC Symbol;Acc:HGNC:22204]	ENSG00000158467.16	AHCYL2	23382	c("ENST00000325006", "ENST00000446544", "ENST00000460109", "ENST00000461161", "ENST00000466924", "ENST00000466993", "ENST00000472554", "ENST00000474594", "ENST00000477028", "ENST00000490911", "ENST00000491079", "ENST00000492628")	0.412	4.45	19.6	1.18e-05	1.97e-05	4.93
10	49900000	5e+07	32800	+	ENSG00000204152	TIMM23B	protein_coding	chromosome	translocase of inner mitochondrial membrane 23 homolog B [Source:HGNC Symbol;Acc:HGNC:23581]	ENSG00000204152.11	TIMM23B	100652748	c("ENST00000374098", "ENST00000451577", "ENST00000478381", "ENST00000483296", "ENST00000651259", "ENST00000652716")	0.275	4.83	19.6	1.18e-05	1.95e-05	4.93
3	1.23e+08	1.23e+08	120000	-	ENSG00000082684	SEMA5B	protein_coding	chromosome	semaphorin 5B [Source:HGNC Symbol;Acc:HGNC:10737]	ENSG00000082684.16	SEMA5B	54437	c("ENST00000195173", "ENST00000357599", "ENST00000393583", "ENST00000421053", "ENST00000449546", "ENST00000451055", "ENST00000451541", "ENST00000465147", "ENST00000475244", "ENST00000477001", "ENST00000616742", "ENST00000648990", "ENST00000649167", "ENST00000650207")	-0.748	2.67	19.6	1.19e-05	1.97e-05	4.93
16	31100000	31100000	9780	+	ENSG00000167395	ZNF646	protein_coding	chromosome	zinc finger protein 646 [Source:HGNC Symbol;Acc:HGNC:29004]	ENSG00000167395.10	ZNF646	9726	c("ENST00000300850", "ENST00000394979", "ENST00000428260", "ENST00000564189")	0.539	4.65	19.6	1.19e-05	1.98e-05	4.92
17	1.6e+07	1.6e+07	23200	-	ENSG00000214941	ZSWIM7	protein_coding	chromosome	zinc finger SWIM-type containing 7 [Source:HGNC Symbol;Acc:HGNC:26993]	ENSG00000214941.8	ZSWIM7	125150	c("ENST00000399277", "ENST00000399280", "ENST00000460252", "ENST00000460315", "ENST00000472495", "ENST00000474716", "ENST00000475498", "ENST00000476496", "ENST00000486655", "ENST00000486706", "ENST00000490395", "ENST00000491631", "ENST00000495825", "ENST00000497434", "ENST00000497719", "ENST00000579955", "ENST00000584519", "ENST00000585208")	-0.336	4.29	19.6	1.19e-05	1.97e-05	4.93
16	67700000	67700000	1940	+	ENSG00000159761	C16orf86	protein_coding	chromosome	chromosome 16 open reading frame 86 [Source:HGNC Symbol;Acc:HGNC:33755]	ENSG00000159761.15	C16orf86	388284	c("ENST00000403458", "ENST00000445068", "ENST00000459925", "ENST00000602365", "ENST00000602974", "ENST00000602987")	-0.742	1.77	19.6	1.2e-05	1.99e-05	4.92
9	1.32e+08	1.32e+08	227000	-	ENSG00000160563	MED27	protein_coding	chromosome	mediator complex subunit 27 [Source:HGNC Symbol;Acc:HGNC:2377]	ENSG00000160563.14	MED27	9442	c("ENST00000292035", "ENST00000357028", "ENST00000444872", "ENST00000474263", "ENST00000650776", "ENST00000651555", "ENST00000651950")	-0.274	4.59	19.6	1.2e-05	1.99e-05	4.92
17	7.5e+07	7.5e+07	22400	-	ENSG00000167861	HID1	protein_coding	chromosome	HID1 domain containing [Source:HGNC Symbol;Acc:HGNC:15736]	ENSG00000167861.16	HID1	283987	c("ENST00000318565", "ENST00000425042", "ENST00000525128", "ENST00000528902", "ENST00000530857", "ENST00000530904", "ENST00000532395", "ENST00000532894", "ENST00000532900", "ENST00000534480", "ENST00000578002", "ENST00000579818", "ENST00000581676", "ENST00000583244")	-0.998	3.44	19.6	1.2e-05	2e-05	4.92
1	1.54e+08	1.54e+08	15300	+	ENSG00000169418	NPR1	protein_coding	chromosome	natriuretic peptide receptor 1 [Source:HGNC Symbol;Acc:HGNC:7943]	ENSG00000169418.10	NPR1	4881	c("ENST00000368677", "ENST00000368680", "ENST00000413826")	1.22	0.751	19.6	1.2e-05	1.99e-05	4.92
1	20200000	20200000	16200	-	ENSG00000187980	PLA2G2C	protein_coding	chromosome	phospholipase A2 group IIC [Source:HGNC Symbol;Acc:HGNC:9032]	ENSG00000187980.6	PLA2G2C	391013	c("ENST00000247992", "ENST00000429261", "ENST00000495760")	-0.844	1.79	19.6	1.2e-05	1.99e-05	4.92
2	89200000	89200000	764	-	ENSG00000244116	IGKV2-28	IG_V_gene	chromosome	immunoglobulin kappa variable 2-28 [Source:HGNC Symbol;Acc:HGNC:5783]	ENSG00000244116.3	IGKV2-28	NA	ENST00000482769	1.84	3.3	19.6	1.2e-05	1.99e-05	4.92
16	4850000	4880000	35700	+	ENSG00000118900	UBN1	protein_coding	chromosome	ubinuclein 1 [Source:HGNC Symbol;Acc:HGNC:12506]	ENSG00000118900.15	UBN1	29855	c("ENST00000262376", "ENST00000396658", "ENST00000585857", "ENST00000586152", "ENST00000586716", "ENST00000587027", "ENST00000589191", "ENST00000590769", "ENST00000592120")	-0.279	5.71	19.6	1.21e-05	2.01e-05	4.92
14	1e+08	1.01e+08	154000	+	ENSG00000176473	WDR25	protein_coding	chromosome	WD repeat domain 25 [Source:HGNC Symbol;Acc:HGNC:21064]	ENSG00000176473.13	WDR25	79446	c("ENST00000335290", "ENST00000402312", "ENST00000542471", "ENST00000554175", "ENST00000554492", "ENST00000554998", "ENST00000555201", "ENST00000555775", "ENST00000555865", "ENST00000557502", "ENST00000557710")	-0.587	2.5	19.6	1.21e-05	2.01e-05	4.92
3	11300000	11600000	285000	+	ENSG00000197548	ATG7	protein_coding	chromosome	autophagy related 7 [Source:HGNC Symbol;Acc:HGNC:16935]	ENSG00000197548.12	ATG7	10533	c("ENST00000354449", "ENST00000354956", "ENST00000414717", "ENST00000418682", "ENST00000419112", "ENST00000423116", "ENST00000424071", "ENST00000427759", "ENST00000434066", "ENST00000435760", "ENST00000444619", "ENST00000446110", "ENST00000446450", "ENST00000451513", "ENST00000451830", "ENST00000460291", "ENST00000460444", "ENST00000461278", "ENST00000464282", "ENST00000467121", "ENST00000469654", "ENST00000470474", "ENST00000478638", "ENST00000488924")	-0.369	4.91	19.6	1.21e-05	2e-05	4.92
1	38900000	38900000	17100	-	ENSG00000274944	AL139260.3	protein_coding	chromosome	novel protein	ENSG00000274944.4	AL139260.3	NA	c("ENST00000454994", "ENST00000489575", "ENST00000489803", "ENST00000621281")	-1.38	1.2	19.6	1.21e-05	2.01e-05	4.92
1	16700000	1.7e+07	233000	+	ENSG00000058453	CROCC	protein_coding	chromosome	ciliary rootlet coiled-coil, rootletin [Source:HGNC Symbol;Acc:HGNC:21299]	ENSG00000058453.17	CROCC	9696	c("ENST00000375541", "ENST00000445545", "ENST00000465021", "ENST00000465291", "ENST00000466256", "ENST00000467715", "ENST00000467938", "ENST00000477773", "ENST00000486318", "ENST00000492631", "ENST00000494191", "ENST00000497654", "ENST00000498688")	0.493	4.72	19.5	1.22e-05	2.02e-05	4.91
22	43100000	43100000	19000	+	ENSG00000100290	BIK	protein_coding	chromosome	BCL2 interacting killer [Source:HGNC Symbol;Acc:HGNC:1051]	ENSG00000100290.3	BIK	638	ENST00000216115	1.29	4.35	19.5	1.22e-05	2.02e-05	4.91
4	76300000	76300000	59400	+	ENSG00000272414	FAM47E-STBD1	protein_coding	chromosome	FAM47E-STBD1 readthrough [Source:HGNC Symbol;Acc:HGNC:44667]	ENSG00000272414.6	FAM47E-STBD1	100631383	c("ENST00000509377", "ENST00000514140", "ENST00000514365", "ENST00000515604", "ENST00000651133")	0.93	0.771	19.5	1.22e-05	2.03e-05	4.91
3	1.29e+08	1.29e+08	88700	+	ENSG00000075785	RAB7A	protein_coding	chromosome	RAB7A, member RAS oncogene family [Source:HGNC Symbol;Acc:HGNC:9788]	ENSG00000075785.12	RAB7A	7879	c("ENST00000265062", "ENST00000464496", "ENST00000482525", "ENST00000483906", "ENST00000485280", "ENST00000490093", "ENST00000491681", "ENST00000493186")	0.382	7.4	19.5	1.23e-05	2.05e-05	4.91
1	44800000	44800000	23400	-	ENSG00000117425	PTCH2	protein_coding	chromosome	patched 2 [Source:HGNC Symbol;Acc:HGNC:9586]	ENSG00000117425.14	PTCH2	8643	c("ENST00000372192", "ENST00000438067", "ENST00000447098")	0.813	1.93	19.5	1.23e-05	2.04e-05	4.91
9	93100000	93100000	26400	+	ENSG00000157303	SUSD3	protein_coding	chromosome	sushi domain containing 3 [Source:HGNC Symbol;Acc:HGNC:28391]	ENSG00000157303.11	SUSD3	203328	c("ENST00000375469", "ENST00000375472", "ENST00000465709", "ENST00000471462", "ENST00000617293")	-0.522	4.59	19.5	1.23e-05	2.04e-05	4.91
3	52200000	52200000	5080	-	ENSG00000239732	TLR9	protein_coding	chromosome	toll like receptor 9 [Source:HGNC Symbol;Acc:HGNC:15633]	ENSG00000239732.3	TLR9	54106	ENST00000360658	1.14	3.39	19.5	1.23e-05	2.03e-05	4.91
16	2.5e+07	2.5e+07	5050	+	ENSG00000260714	AC133552.1	processed_pseudogene	chromosome	thyroid hormone receptor interactor 11 (TRIP11) pseudogene	ENSG00000260714.1	AC133552.1	NA	ENST00000569988	-0.822	1.39	19.5	1.23e-05	2.04e-05	4.91
19	35700000	35800000	6160	+	ENSG00000267796	LIN37	protein_coding	chromosome	lin-37 DREAM MuvB core complex component [Source:HGNC Symbol;Acc:HGNC:33234]	ENSG00000267796.8	LIN37	55957	c("ENST00000301159", "ENST00000587108", "ENST00000587751", "ENST00000590706", "ENST00000590890", "ENST00000591076", "ENST00000591163", "ENST00000592871", "ENST00000595455")	0.573	2.88	19.5	1.23e-05	2.03e-05	4.91
19	42600000	42600000	14800	-	ENSG00000124469	CEACAM8	protein_coding	chromosome	carcinoembryonic antigen related cell adhesion molecule 8 [Source:HGNC Symbol;Acc:HGNC:1820]	ENSG00000124469.12	CEACAM8	1088	c("ENST00000244336", "ENST00000599005")	-0.704	1.76	19.5	1.24e-05	2.05e-05	4.91
11	66700000	66700000	12900	-	ENSG00000173914	RBM4B	protein_coding	chromosome	RNA binding motif protein 4B [Source:HGNC Symbol;Acc:HGNC:28842]	ENSG00000173914.12	RBM4B	83759	c("ENST00000310046", "ENST00000524637", "ENST00000525754", "ENST00000528106", "ENST00000529195", "ENST00000531036", "ENST00000531969", "ENST00000534198")	0.404	4.53	19.5	1.24e-05	2.05e-05	4.91
8	1.44e+08	1.44e+08	3630	+	ENSG00000197858	GPAA1	protein_coding	chromosome	glycosylphosphatidylinositol anchor attachment 1 [Source:HGNC Symbol;Acc:HGNC:4446]	ENSG00000197858.11	GPAA1	8733	c("ENST00000355091", "ENST00000361036", "ENST00000524418", "ENST00000525087", "ENST00000525308", "ENST00000526233", "ENST00000526341", "ENST00000527144", "ENST00000527653", "ENST00000528073", "ENST00000529503", "ENST00000529638", "ENST00000530258", "ENST00000530633", "ENST00000530796", "ENST00000531593", "ENST00000532758", "ENST00000534072")	-0.496	6.06	19.5	1.24e-05	2.05e-05	4.91
17	3590000	3640000	51100	-	ENSG00000262304	AC027796.3	protein_coding	chromosome	novel readthrough SHPK-TRPV1 protein	ENSG00000262304.2	AC027796.3	NA	ENST00000572919	-0.854	0.983	19.5	1.24e-05	2.06e-05	4.91
17	82100000	82100000	8380	-	ENSG00000169718	DUS1L	protein_coding	chromosome	dihydrouridine synthase 1 like [Source:HGNC Symbol;Acc:HGNC:30086]	ENSG00000169718.18	DUS1L	64118	c("ENST00000306796", "ENST00000354321", "ENST00000538833", "ENST00000542088", "ENST00000577574", "ENST00000577907", "ENST00000578176", "ENST00000578264", "ENST00000578428", "ENST00000578846", "ENST00000578907", "ENST00000579854", "ENST00000580731", "ENST00000582407", "ENST00000582529", "ENST00000584871")	-0.463	6.61	19.5	1.25e-05	2.07e-05	4.9
4	1.44e+08	1.44e+08	540	-	ENSG00000249741	AC093890.1	processed_pseudogene	chromosome	salvador homolog 1 (Drosophila) (SAV1) pseudogene	ENSG00000249741.2	AC093890.1	NA	ENST00000502554	-0.993	0.846	19.5	1.25e-05	2.08e-05	4.9
9	1.13e+08	1.13e+08	15000	-	ENSG00000148218	ALAD	protein_coding	chromosome	aminolevulinate dehydratase [Source:HGNC Symbol;Acc:HGNC:395]	ENSG00000148218.16	ALAD	210	c("ENST00000409155", "ENST00000445750", "ENST00000448137", "ENST00000452726", "ENST00000464749", "ENST00000468504", "ENST00000482001", "ENST00000482847", "ENST00000494848")	0.324	4.91	19.5	1.26e-05	2.08e-05	4.9
17	1720000	1740000	22100	+	ENSG00000167716	WDR81	protein_coding	chromosome	WD repeat domain 81 [Source:HGNC Symbol;Acc:HGNC:26600]	ENSG00000167716.18	WDR81	124997	c("ENST00000309182", "ENST00000409644", "ENST00000418841", "ENST00000419248", "ENST00000437219", "ENST00000446363", "ENST00000455636", "ENST00000464528", "ENST00000468539", "ENST00000474958", "ENST00000479966", "ENST00000492901", "ENST00000495411", "ENST00000575206")	0.528	5.13	19.5	1.26e-05	2.08e-05	4.9
1	2.42e+08	2.42e+08	3610	-	ENSG00000197769	MAP1LC3C	protein_coding	chromosome	microtubule associated protein 1 light chain 3 gamma [Source:HGNC Symbol;Acc:HGNC:13353]	ENSG00000197769.6	MAP1LC3C	440738	ENST00000357246	0.902	3.24	19.5	1.26e-05	2.08e-05	4.9
19	11900000	1.2e+07	54200	+	ENSG00000267179	AC008770.2	protein_coding	chromosome	novel protein	ENSG00000267179.1	AC008770.2	NA	c("ENST00000586354", "ENST00000590798", "ENST00000591441", "ENST00000591944")	-0.944	0.755	19.5	1.26e-05	2.09e-05	4.9
10	87500000	87600000	48600	+	ENSG00000107789	MINPP1	protein_coding	chromosome	multiple inositol-polyphosphate phosphatase 1 [Source:HGNC Symbol;Acc:HGNC:7102]	ENSG00000107789.16	MINPP1	9562	c("ENST00000371994", "ENST00000371996", "ENST00000472891", "ENST00000536010")	0.548	3.33	19.5	1.27e-05	2.1e-05	4.9
19	39100000	39200000	57000	+	ENSG00000130669	PAK4	protein_coding	chromosome	p21 (RAC1) activated kinase 4 [Source:HGNC Symbol;Acc:HGNC:16059]	ENSG00000130669.17	PAK4	10298	c("ENST00000321944", "ENST00000358301", "ENST00000360442", "ENST00000593480", "ENST00000593690", "ENST00000597715", "ENST00000597766", "ENST00000599386", "ENST00000599470", "ENST00000599657", "ENST00000600350", "ENST00000602004")	0.609	4.18	19.5	1.27e-05	2.1e-05	4.9
2	1.69e+08	1.69e+08	79200	-	ENSG00000152253	SPC25	protein_coding	chromosome	SPC25 component of NDC80 kinetochore complex [Source:HGNC Symbol;Acc:HGNC:24031]	ENSG00000152253.9	SPC25	57405	c("ENST00000282074", "ENST00000451987", "ENST00000472216", "ENST00000479309")	1.14	2.87	19.5	1.27e-05	2.11e-05	4.9
15	45400000	45400000	19100	+	ENSG00000171763	SPATA5L1	protein_coding	chromosome	spermatogenesis associated 5 like 1 [Source:HGNC Symbol;Acc:HGNC:28762]	ENSG00000171763.19	SPATA5L1	79029	c("ENST00000305560", "ENST00000525552", "ENST00000531624", "ENST00000531970", "ENST00000533199", "ENST00000533841", "ENST00000559860", "ENST00000638607")	0.533	3.16	19.5	1.27e-05	2.11e-05	4.89
11	59400000	59400000	9440	-	ENSG00000172324	OR5A2	protein_coding	chromosome	olfactory receptor family 5 subfamily A member 2 [Source:HGNC Symbol;Acc:HGNC:15249]	ENSG00000172324.5	OR5A2	219981	c("ENST00000302040", "ENST00000641361", "ENST00000641673")	-0.619	2.87	19.5	1.27e-05	2.1e-05	4.9
15	2.5e+07	2.5e+07	45200	+	ENSG00000214265	AC124312.1	protein_coding	chromosome	novel protein	ENSG00000214265.11	AC124312.1	NA	c("ENST00000551312", "ENST00000557230")	-0.606	2.22	19.5	1.27e-05	2.09e-05	4.9
CHR_HSCHR6_MHC_COX_CTG1	32600000	32700000	106000	+	ENSG00000257473	HLA-DQA2	protein_coding	chromosome	major histocompatibility complex, class II, DQ alpha 2 [Source:HGNC Symbol;Acc:HGNC:4943]	ENSG00000257473.7	HLA-DQA2	3117:3118	c("ENST00000443184", "ENST00000552745")	1.53	6.99	19.5	1.27e-05	2.1e-05	4.9
4	4.2e+07	42100000	1e+05	+	ENSG00000014824	SLC30A9	protein_coding	chromosome	solute carrier family 30 member 9 [Source:HGNC Symbol;Acc:HGNC:1329]	ENSG00000014824.14	SLC30A9	10463	c("ENST00000264451", "ENST00000505523", "ENST00000509683", "ENST00000510460", "ENST00000513699")	0.331	5.85	19.5	1.28e-05	2.11e-05	4.89
12	21800000	21900000	145000	-	ENSG00000069431	ABCC9	protein_coding	chromosome	ATP binding cassette subfamily C member 9 [Source:HGNC Symbol;Acc:HGNC:60]	ENSG00000069431.11	ABCC9	10060	c("ENST00000261200", "ENST00000261201", "ENST00000326684", "ENST00000538350", "ENST00000544039", "ENST00000621589", "ENST00000636888")	0.664	5.55	19.5	1.28e-05	2.11e-05	4.89
19	617000	634000	16300	-	ENSG00000099821	POLRMT	protein_coding	chromosome	RNA polymerase mitochondrial [Source:HGNC Symbol;Acc:HGNC:9200]	ENSG00000099821.14	POLRMT	5442	c("ENST00000587057", "ENST00000588649", "ENST00000589961", "ENST00000590336", "ENST00000590573", "ENST00000590709", "ENST00000592633", "ENST00000592863")	0.42	5.59	19.5	1.28e-05	2.11e-05	4.89
1	1.46e+08	1.46e+08	62700	+	ENSG00000117262	GPR89A	protein_coding	chromosome	G protein-coupled receptor 89A [Source:HGNC Symbol;Acc:HGNC:31984]	ENSG00000117262.19	GPR89A	653519	c("ENST00000313835", "ENST00000460277", "ENST00000462900", "ENST00000465185", "ENST00000466593", "ENST00000478703", "ENST00000492401", "ENST00000493684", "ENST00000524525", "ENST00000527989", "ENST00000528944", "ENST00000532574", "ENST00000534502")	0.381	4.57	19.5	1.28e-05	2.11e-05	4.89
22	23100000	23100000	54500	+	ENSG00000128266	GNAZ	protein_coding	chromosome	G protein subunit alpha z [Source:HGNC Symbol;Acc:HGNC:4395]	ENSG00000128266.9	GNAZ	2781	c("ENST00000479571", "ENST00000492538", "ENST00000615612")	0.926	3.53	19.5	1.28e-05	2.11e-05	4.89
17	6440000	6450000	7030	+	ENSG00000129195	PIMREG	protein_coding	chromosome	PICALM interacting mitotic regulator [Source:HGNC Symbol;Acc:HGNC:25483]	ENSG00000129195.16	PIMREG	54478	c("ENST00000250056", "ENST00000570337", "ENST00000571373", "ENST00000571572", "ENST00000572447", "ENST00000572595", "ENST00000573385", "ENST00000573557", "ENST00000576056")	-0.935	0.965	19.5	1.28e-05	2.11e-05	4.89
1	40100000	40100000	26300	-	ENSG00000131238	PPT1	protein_coding	chromosome	palmitoyl-protein thioesterase 1 [Source:HGNC Symbol;Acc:HGNC:9325]	ENSG00000131238.17	PPT1	5538	c("ENST00000372775", "ENST00000372779", "ENST00000433473", "ENST00000439754", "ENST00000449045", "ENST00000526547", "ENST00000527311", "ENST00000529905", "ENST00000530076", "ENST00000530704", "ENST00000641083", "ENST00000641236", "ENST00000641319", "ENST00000641381", "ENST00000641471", "ENST00000641548", "ENST00000641691", "ENST00000641924", "ENST00000642050")	0.379	6.69	19.4	1.28e-05	2.12e-05	4.89
17	78400000	78400000	3300	-	ENSG00000184557	SOCS3	protein_coding	chromosome	suppressor of cytokine signaling 3 [Source:HGNC Symbol;Acc:HGNC:19391]	ENSG00000184557.4	SOCS3	9021	c("ENST00000330871", "ENST00000587578")	-0.805	6.96	19.4	1.28e-05	2.12e-05	4.89
19	54200000	54200000	7230	-	ENSG00000204577	LILRB3	protein_coding	chromosome	leukocyte immunoglobulin like receptor B3 [Source:HGNC Symbol;Acc:HGNC:6607]	ENSG00000204577.11	LILRB3	c(11025, 102725035, 107987425, 107987462)	c("ENST00000245620", "ENST00000346401", "ENST00000391750", "ENST00000414379", "ENST00000436504", "ENST00000445347", "ENST00000460208", "ENST00000468668", "ENST00000469273")	1.15	1.72	19.4	1.28e-05	2.12e-05	4.89
5	1.15e+08	1.15e+08	58900	-	ENSG00000164219	PGGT1B	protein_coding	chromosome	protein geranylgeranyltransferase type I subunit beta [Source:HGNC Symbol;Acc:HGNC:8895]	ENSG00000164219.10	PGGT1B	5229	c("ENST00000296642", "ENST00000379615", "ENST00000419445", "ENST00000503638", "ENST00000514178")	-0.48	6.03	19.4	1.29e-05	2.13e-05	4.89
12	63800000	64200000	318000	+	ENSG00000196935	SRGAP1	protein_coding	chromosome	SLIT-ROBO Rho GTPase activating protein 1 [Source:HGNC Symbol;Acc:HGNC:17382]	ENSG00000196935.9	SRGAP1	57522	c("ENST00000355086", "ENST00000537556", "ENST00000537585", "ENST00000542381", "ENST00000542841", "ENST00000543397", "ENST00000631006")	0.629	4.32	19.4	1.29e-05	2.13e-05	4.89
6	31700000	31800000	23000	+	ENSG00000204410	MSH5	protein_coding	chromosome	mutS homolog 5 [Source:HGNC Symbol;Acc:HGNC:7328]	ENSG00000204410.15	MSH5	4439	c("ENST00000375703", "ENST00000375740", "ENST00000375750", "ENST00000375755", "ENST00000395853", "ENST00000423982", "ENST00000425703", "ENST00000429846", "ENST00000450148", "ENST00000463094", "ENST00000463144", "ENST00000467319", "ENST00000468136", "ENST00000468602", "ENST00000482280", "ENST00000484309", "ENST00000494458", "ENST00000494646", "ENST00000497269", "ENST00000650702", "ENST00000652715")	0.523	4.6	19.4	1.29e-05	2.14e-05	4.89
19	35100000	35200000	11100	+	ENSG00000221946	FXYD7	protein_coding	chromosome	FXYD domain containing ion transport regulator 7 [Source:HGNC Symbol;Acc:HGNC:4034]	ENSG00000221946.7	FXYD7	53822	c("ENST00000270310", "ENST00000439441", "ENST00000586063", "ENST00000588265")	-1.01	0.428	19.4	1.29e-05	2.14e-05	4.89
3	10200000	10200000	78800	+	ENSG00000134070	IRAK2	protein_coding	chromosome	interleukin 1 receptor associated kinase 2 [Source:HGNC Symbol;Acc:HGNC:6113]	ENSG00000134070.5	IRAK2	3656	ENST00000256458	-0.462	4.04	19.4	1.3e-05	2.14e-05	4.89
8	66400000	66500000	36400	+	ENSG00000147576	ADHFE1	protein_coding	chromosome	alcohol dehydrogenase iron containing 1 [Source:HGNC Symbol;Acc:HGNC:16354]	ENSG00000147576.17	ADHFE1	137872	c("ENST00000276576", "ENST00000396621", "ENST00000396623", "ENST00000415254", "ENST00000419955", "ENST00000422166", "ENST00000424777", "ENST00000426810", "ENST00000431959", "ENST00000443372", "ENST00000449512", "ENST00000463261", "ENST00000466739", "ENST00000466920", "ENST00000496501", "ENST00000518781")	0.982	1.43	19.4	1.3e-05	2.15e-05	4.89
2	2.27e+08	2.27e+08	150000	+	ENSG00000169031	COL4A3	protein_coding	chromosome	collagen type IV alpha 3 chain [Source:HGNC Symbol;Acc:HGNC:2204]	ENSG00000169031.19	COL4A3	1285	c("ENST00000304990", "ENST00000396578", "ENST00000468753", "ENST00000469504", "ENST00000471862", "ENST00000487633", "ENST00000643388")	-1.06	4.69	19.4	1.3e-05	2.15e-05	4.89
20	49800000	49800000	1960	+	ENSG00000237788	AL162615.1	processed_pseudogene	chromosome	cytokine-like nuclear factor n-pac (N-PAC) pseudogene	ENSG00000237788.1	AL162615.1	NA	ENST00000429893	-1.04	0.0931	19.4	1.3e-05	2.14e-05	4.89
7	1.5e+08	1.5e+08	19800	+	ENSG00000133619	KRBA1	protein_coding	chromosome	KRAB-A domain containing 1 [Source:HGNC Symbol;Acc:HGNC:22228]	ENSG00000133619.17	KRBA1	84626	c("ENST00000319551", "ENST00000467333", "ENST00000485033", "ENST00000486744", "ENST00000489951", "ENST00000496080", "ENST00000496259", "ENST00000497895", "ENST00000621069")	0.672	2.71	19.4	1.31e-05	2.16e-05	4.88
9	1.28e+08	1.28e+08	3390	-	ENSG00000136908	DPM2	protein_coding	chromosome	dolichyl-phosphate mannosyltransferase subunit 2, regulatory [Source:HGNC Symbol;Acc:HGNC:3006]	ENSG00000136908.17	DPM2	8818	c("ENST00000314392", "ENST00000373110", "ENST00000470181", "ENST00000473360", "ENST00000495270")	0.368	4.75	19.4	1.31e-05	2.17e-05	4.88
15	58900000	58900000	54600	-	ENSG00000137776	SLTM	protein_coding	chromosome	SAFB like transcription modulator [Source:HGNC Symbol;Acc:HGNC:20709]	ENSG00000137776.17	SLTM	79811	c("ENST00000249736", "ENST00000380516", "ENST00000432750", "ENST00000473359", "ENST00000474342", "ENST00000480144", "ENST00000484498", "ENST00000492526", "ENST00000493062", "ENST00000497088", "ENST00000557791", "ENST00000557924", "ENST00000557950", "ENST00000558052", "ENST00000558486", "ENST00000558734", "ENST00000558756", "ENST00000559261", "ENST00000559305", "ENST00000559880", "ENST00000560012", "ENST00000560494", "ENST00000560532", "ENST00000560682", "ENST00000560695", "ENST00000628684")	0.253	7.13	19.4	1.31e-05	2.17e-05	4.88
3	4490000	4850000	354000	+	ENSG00000150995	ITPR1	protein_coding	chromosome	inositol 1,4,5-trisphosphate receptor type 1 [Source:HGNC Symbol;Acc:HGNC:6180]	ENSG00000150995.19	ITPR1	3708	c("ENST00000302640", "ENST00000354582", "ENST00000357086", "ENST00000443694", "ENST00000456211", "ENST00000463980", "ENST00000467056", "ENST00000467545", "ENST00000472205", "ENST00000477577", "ENST00000478515", "ENST00000479831", "ENST00000481415", "ENST00000487016", "ENST00000490572", "ENST00000491868", "ENST00000493491", "ENST00000494681", "ENST00000544951", "ENST00000647624", "ENST00000647673", "ENST00000647685", "ENST00000647708", "ENST00000647717", "ENST00000647900", "ENST00000647997", "ENST00000648016",
ENST00000648038, "ENST00000648208", "ENST00000648212", "ENST00000648266", "ENST00000648309", "ENST00000648390", "ENST00000648431", "ENST00000648510", "ENST00000648564", "ENST00000648770", "ENST00000649015", "ENST00000649051", "ENST00000649139", "ENST00000649144", "ENST00000649272", "ENST00000649314", "ENST00000649414", "ENST00000649425", "ENST00000649430", "ENST00000649669", "ENST00000649694", "ENST00000649767", "ENST00000649908", "ENST00000650074", "ENST00000650079", "ENST00000650139", "ENST00000650146",
ENST00000650294, "ENST00000650552")	-0.624	7.96	19.4	1.31e-05	2.17e-05	4.88
6	1.36e+08	1.36e+08	33200	-	ENSG00000029363	BCLAF1	protein_coding	chromosome	BCL2 associated transcription factor 1 [Source:HGNC Symbol;Acc:HGNC:16863]	ENSG00000029363.17	BCLAF1	9774	c("ENST00000353331", "ENST00000392348", "ENST00000476194", "ENST00000526228", "ENST00000527536", "ENST00000527613", "ENST00000527759", "ENST00000528229", "ENST00000529522", "ENST00000529826", "ENST00000529917", "ENST00000530429", "ENST00000530767", "ENST00000531224", "ENST00000532076", "ENST00000532384", "ENST00000533422", "ENST00000533621", "ENST00000534269", "ENST00000534321", "ENST00000534762", "ENST00000534792", "ENST00000628517", "ENST00000640069")	-0.45	8.7	19.4	1.32e-05	2.18e-05	4.88
1	1.14e+08	1.14e+08	10800	-	ENSG00000188761	BCL2L15	protein_coding	chromosome	BCL2 like 15 [Source:HGNC Symbol;Acc:HGNC:33624]	ENSG00000188761.13	BCL2L15	440603	c("ENST00000369580", "ENST00000393316", "ENST00000393320", "ENST00000471267", "ENST00000486485", "ENST00000488450", "ENST00000650418")	-0.587	4.55	19.4	1.32e-05	2.19e-05	4.88
17	19800000	19900000	97100	-	ENSG00000083290	ULK2	protein_coding	chromosome	unc-51 like autophagy activating kinase 2 [Source:HGNC Symbol;Acc:HGNC:13480]	ENSG00000083290.20	ULK2	9706	c("ENST00000361658", "ENST00000395544", "ENST00000570983", "ENST00000571137", "ENST00000571177", "ENST00000571454", "ENST00000574732", "ENST00000574854", "ENST00000575432", "ENST00000580118", "ENST00000580130")	-0.626	3.68	19.4	1.33e-05	2.19e-05	4.88
10	1.02e+08	1.03e+08	40800	-	ENSG00000138107	ACTR1A	protein_coding	chromosome	actin related protein 1A [Source:HGNC Symbol;Acc:HGNC:167]	ENSG00000138107.13	ACTR1A	10121	c("ENST00000369905", "ENST00000470322", "ENST00000480947", "ENST00000481044", "ENST00000487599", "ENST00000494549", "ENST00000636707")	0.33	5.93	19.4	1.33e-05	2.19e-05	4.88
5	1.34e+08	1.34e+08	13200	-	ENSG00000113583	C5orf15	protein_coding	chromosome	chromosome 5 open reading frame 15 [Source:HGNC Symbol;Acc:HGNC:20656]	ENSG00000113583.8	C5orf15	56951	c("ENST00000231512", "ENST00000507191", "ENST00000509913")	0.331	6.02	19.4	1.34e-05	2.21e-05	4.87
2	1.3e+08	1.3e+08	8990	+	ENSG00000152082	MZT2B	protein_coding	chromosome	mitotic spindle organizing protein 2B [Source:HGNC Symbol;Acc:HGNC:25886]	ENSG00000152082.14	MZT2B	80097	c("ENST00000281871", "ENST00000409255", "ENST00000425361", "ENST00000455239", "ENST00000457492", "ENST00000480182", "ENST00000485869", "ENST00000491178", "ENST00000651060")	0.466	5.37	19.4	1.34e-05	2.22e-05	4.87
8	81700000	81800000	27100	+	ENSG00000164695	CHMP4C	protein_coding	chromosome	charged multivesicular body protein 4C [Source:HGNC Symbol;Acc:HGNC:30599]	ENSG00000164695.5	CHMP4C	92421	ENST00000297265	0.741	1.9	19.4	1.34e-05	2.22e-05	4.87
X	18200000	18400000	115000	-	ENSG00000102098	SCML2	protein_coding	chromosome	Scm polycomb group protein like 2 [Source:HGNC Symbol;Acc:HGNC:10581]	ENSG00000102098.19	SCML2	10389	c("ENST00000251900", "ENST00000398048", "ENST00000420857", "ENST00000491988", "ENST00000665583")	0.866	1.63	19.3	1.35e-05	2.23e-05	4.87
15	40200000	40300000	60100	+	ENSG00000137843	PAK6	protein_coding	chromosome	p21 (RAC1) activated kinase 6 [Source:HGNC Symbol;Acc:HGNC:16061]	ENSG00000137843.12	PAK6	c(56924, 106821730)	c("ENST00000260404", "ENST00000441369", "ENST00000453867", "ENST00000455577", "ENST00000542403", "ENST00000557808", "ENST00000557926", "ENST00000558055", "ENST00000558106", "ENST00000558183", "ENST00000558658", "ENST00000558878", "ENST00000559139", "ENST00000559617", "ENST00000559901", "ENST00000560346", "ENST00000560669", "ENST00000560684", "ENST00000560806", "ENST00000561230")	-1.08	2.04	19.3	1.35e-05	2.23e-05	4.87
22	30300000	30300000	4020	-	ENSG00000099985	OSM	protein_coding	chromosome	oncostatin M [Source:HGNC Symbol;Acc:HGNC:8506]	ENSG00000099985.4	OSM	5008	c("ENST00000215781", "ENST00000403389", "ENST00000403463")	-0.985	2.25	19.3	1.36e-05	2.25e-05	4.87
2	76700000	77600000	846000	-	ENSG00000176204	LRRTM4	protein_coding	chromosome	leucine rich repeat transmembrane neuronal 4 [Source:HGNC Symbol;Acc:HGNC:19411]	ENSG00000176204.13	LRRTM4	80059	c("ENST00000409088", "ENST00000409093", "ENST00000409282", "ENST00000409884", "ENST00000409911", "ENST00000456154", "ENST00000491242")	-0.743	2.8	19.3	1.36e-05	2.24e-05	4.87
11	43500000	43500000	480	+	ENSG00000254463	PPIAP41	processed_pseudogene	chromosome	peptidylprolyl isomerase A pseudogene 41 [Source:HGNC Symbol;Acc:HGNC:53665]	ENSG00000254463.1	PPIAP41	NA	ENST00000529659	-0.924	0.301	19.3	1.36e-05	2.25e-05	4.87
7	1.24e+08	1.24e+08	20900	-	ENSG00000128609	NDUFA5	protein_coding	chromosome	NADH:ubiquinone oxidoreductase subunit A5 [Source:HGNC Symbol;Acc:HGNC:7688]	ENSG00000128609.15	NDUFA5	4698	c("ENST00000355749", "ENST00000378795", "ENST00000459880", "ENST00000466896", "ENST00000467117", "ENST00000470123", "ENST00000471770", "ENST00000490618", "ENST00000491033", "ENST00000492549", "ENST00000611607", "ENST00000618945")	0.284	6.17	19.3	1.37e-05	2.26e-05	4.86
9	34600000	34600000	1620	-	ENSG00000164967	RPP25L	protein_coding	chromosome	ribonuclease P/MRP subunit p25 like [Source:HGNC Symbol;Acc:HGNC:19909]	ENSG00000164967.10	RPP25L	138716	c("ENST00000297613", "ENST00000378959")	0.523	3.28	19.3	1.37e-05	2.26e-05	4.86
10	71300000	71400000	62200	+	ENSG00000198246	SLC29A3	protein_coding	chromosome	solute carrier family 29 member 3 [Source:HGNC Symbol;Acc:HGNC:23096]	ENSG00000198246.9	SLC29A3	55315	c("ENST00000373189", "ENST00000469204", "ENST00000479577", "ENST00000642198", "ENST00000642772", "ENST00000643042", "ENST00000643619", "ENST00000643752", "ENST00000644088", "ENST00000644591", "ENST00000644895", "ENST00000645345", "ENST00000647524")	0.608	3.34	19.3	1.37e-05	2.26e-05	4.86
9	1.28e+08	1.28e+08	9160	-	ENSG00000136840	ST6GALNAC4	protein_coding	chromosome	ST6 N-acetylgalactosaminide alpha-2,6-sialyltransferase 4 [Source:HGNC Symbol;Acc:HGNC:17846]	ENSG00000136840.19	ST6GALNAC4	27090	c("ENST00000335791", "ENST00000361444", "ENST00000467674", "ENST00000474282", "ENST00000479747", "ENST00000483438", "ENST00000495983")	-0.542	5.17	19.3	1.38e-05	2.27e-05	4.86
3	6.7e+07	6.7e+07	12900	+	ENSG00000163376	KBTBD8	protein_coding	chromosome	kelch repeat and BTB domain containing 8 [Source:HGNC Symbol;Acc:HGNC:30691]	ENSG00000163376.11	KBTBD8	84541	c("ENST00000417314", "ENST00000460576", "ENST00000460784", "ENST00000469661", "ENST00000484414")	0.677	5.64	19.3	1.38e-05	2.28e-05	4.86
20	3.4e+07	34100000	115000	+	ENSG00000125970	RALY	protein_coding	chromosome	RALY heterogeneous nuclear ribonucleoprotein [Source:HGNC Symbol;Acc:HGNC:15921]	ENSG00000125970.12	RALY	22913	c("ENST00000246194", "ENST00000333552", "ENST00000375114", "ENST00000413297", "ENST00000442805", "ENST00000448364", "ENST00000481580", "ENST00000488227", "ENST00000489384", "ENST00000493399")	-0.34	7.04	19.3	1.39e-05	2.28e-05	4.86
11	66300000	66300000	10600	+	ENSG00000174996	KLC2	protein_coding	chromosome	kinesin light chain 2 [Source:HGNC Symbol;Acc:HGNC:20716]	ENSG00000174996.11	KLC2	64837	c("ENST00000316924", "ENST00000394065", "ENST00000394066", "ENST00000394067", "ENST00000394078", "ENST00000417856", "ENST00000421552", "ENST00000440228", "ENST00000461611", "ENST00000475757", "ENST00000483152", "ENST00000526758", "ENST00000531240", "ENST00000534023")	0.433	4.36	19.3	1.39e-05	2.28e-05	4.86
X	54800000	54800000	8420	+	ENSG00000102316	MAGED2	protein_coding	chromosome	MAGE family member D2 [Source:HGNC Symbol;Acc:HGNC:16353]	ENSG00000102316.17	MAGED2	10916	c("ENST00000218439", "ENST00000347546", "ENST00000375053", "ENST00000375058", "ENST00000375060", "ENST00000375068", "ENST00000396224", "ENST00000463787", "ENST00000485483", "ENST00000487463", "ENST00000487482", "ENST00000497484", "ENST00000627068")	-0.394	5.89	19.3	1.4e-05	2.31e-05	4.85
4	3290000	3440000	147000	+	ENSG00000159788	RGS12	protein_coding	chromosome	regulator of G protein signaling 12 [Source:HGNC Symbol;Acc:HGNC:9994]	ENSG00000159788.19	RGS12	6002	c("ENST00000336727", "ENST00000338806", "ENST00000344733", "ENST00000382788", "ENST00000502947", "ENST00000503041", "ENST00000504194", "ENST00000504559", "ENST00000505570", "ENST00000506631", "ENST00000506998", "ENST00000507041", "ENST00000507246", "ENST00000508158", "ENST00000509746", "ENST00000509772", "ENST00000510803", "ENST00000511709", "ENST00000511805", "ENST00000512266", "ENST00000512990", "ENST00000513784", "ENST00000513991", "ENST00000514268", "ENST00000515521", "ENST00000643191")	0.704	3.9	19.3	1.4e-05	2.3e-05	4.85
4	6780000	6880000	103000	+	ENSG00000170871	KIAA0232	protein_coding	chromosome	KIAA0232 [Source:HGNC Symbol;Acc:HGNC:28992]	ENSG00000170871.12	KIAA0232	9778	c("ENST00000307659", "ENST00000425103", "ENST00000503069", "ENST00000503278", "ENST00000508423")	-0.467	4.93	19.3	1.41e-05	2.33e-05	4.85
17	35400000	35400000	22200	-	ENSG00000172123	SLFN12	protein_coding	chromosome	schlafen family member 12 [Source:HGNC Symbol;Acc:HGNC:25500]	ENSG00000172123.12	SLFN12	55106	c("ENST00000304905", "ENST00000394562", "ENST00000428476", "ENST00000445092", "ENST00000447040", "ENST00000452764", "ENST00000460530", "ENST00000479326")	0.662	2.39	19.2	1.42e-05	2.34e-05	4.85
17	75700000	75700000	40800	+	ENSG00000161526	SAP30BP	protein_coding	chromosome	SAP30 binding protein [Source:HGNC Symbol;Acc:HGNC:30785]	ENSG00000161526.15	SAP30BP	29115	c("ENST00000293208", "ENST00000355423", "ENST00000542343", "ENST00000577292", "ENST00000578288", "ENST00000578354", "ENST00000578756", "ENST00000578909", "ENST00000579005", "ENST00000579864", "ENST00000579877", "ENST00000580322", "ENST00000580484", "ENST00000580601", "ENST00000581207", "ENST00000581385", "ENST00000582022", "ENST00000583063", "ENST00000583170", "ENST00000583329", "ENST00000583536", "ENST00000583737", "ENST00000584240", "ENST00000584557", "ENST00000584667", "ENST00000584861")	-0.295	6.16	19.2	1.43e-05	2.36e-05	4.84
14	49800000	49900000	70700	-	ENSG00000165525	NEMF	protein_coding	chromosome	nuclear export mediator factor [Source:HGNC Symbol;Acc:HGNC:10663]	ENSG00000165525.18	NEMF	9147	c("ENST00000298310", "ENST00000553696", "ENST00000554162", "ENST00000554275", "ENST00000554626", "ENST00000555411", "ENST00000555863", "ENST00000555970", "ENST00000556074", "ENST00000556672", "ENST00000556691", "ENST00000556882", "ENST00000556925", "ENST00000557193", "ENST00000557380")	-0.339	6.65	19.2	1.43e-05	2.36e-05	4.84
CHR_HSCHR6_MHC_MCF_CTG1	31300000	31400000	87000	-	ENSG00000232126	HLA-B	protein_coding	chromosome	major histocompatibility complex, class I, B [Source:HGNC Symbol;Acc:HGNC:4932]	ENSG00000232126.8	HLA-B	3106	c("ENST00000425798", "ENST00000437866", "ENST00000450871", "ENST00000462100", "ENST00000469883", "ENST00000471639", "ENST00000488641", "ENST00000494335", "ENST00000639001")	0.816	8.96	19.2	1.43e-05	2.36e-05	4.84
19	15900000	15900000	22500	-	ENSG00000171903	CYP4F11	protein_coding	chromosome	cytochrome P450 family 4 subfamily F member 11 [Source:HGNC Symbol;Acc:HGNC:13265]	ENSG00000171903.16	CYP4F11	57834	c("ENST00000248041", "ENST00000326742", "ENST00000402119", "ENST00000591841", "ENST00000620614")	-0.977	2.58	19.2	1.44e-05	2.38e-05	4.84
17	19600000	19600000	1250	+	ENSG00000228725	MTND2P12	unprocessed_pseudogene	chromosome	MT-ND2 pseudogene 12 [Source:HGNC Symbol;Acc:HGNC:42113]	ENSG00000228725.3	MTND2P12	NA	ENST00000417560	-0.771	2.19	19.2	1.45e-05	2.38e-05	4.84
12	55900000	55900000	2560	-	ENSG00000257966	OLA1P3	processed_pseudogene	chromosome	OLA1 pseudogene 3 [Source:HGNC Symbol;Acc:HGNC:45278]	ENSG00000257966.1	OLA1P3	NA	ENST00000550756	-0.69	4.25	19.2	1.45e-05	2.39e-05	4.84
1	40700000	40800000	80000	+	ENSG00000066136	NFYC	protein_coding	chromosome	nuclear transcription factor Y subunit gamma [Source:HGNC Symbol;Acc:HGNC:7806]	ENSG00000066136.20	NFYC	4802	c("ENST00000308733", "ENST00000372651", "ENST00000372652", "ENST00000372653", "ENST00000372654", "ENST00000372669", "ENST00000414185", "ENST00000416859", "ENST00000424419", "ENST00000425457", "ENST00000427410", "ENST00000440226", "ENST00000447388", "ENST00000453631", "ENST00000456393", "ENST00000467203", "ENST00000483091", "ENST00000488635", "ENST00000496608", "ENST00000525290", "ENST00000525349", "ENST00000530965", "ENST00000531464", "ENST00000534399")	-0.238	5.99	19.2	1.47e-05	2.42e-05	4.83
17	3660000	3670000	5780	-	ENSG00000213977	TAX1BP3	protein_coding	chromosome	Tax1 binding protein 3 [Source:HGNC Symbol;Acc:HGNC:30684]	ENSG00000213977.8	TAX1BP3	30851	c("ENST00000225525", "ENST00000611779")	0.641	4.25	19.2	1.47e-05	2.42e-05	4.83
1	2.12e+08	2.12e+08	51000	-	ENSG00000065600	PACC1	protein_coding	chromosome	proton activated chloride channel 1 [Source:HGNC Symbol;Acc:HGNC:25593]	ENSG00000065600.12	PACC1	55248	c("ENST00000261455", "ENST00000467822", "ENST00000471937", "ENST00000478166", "ENST00000535273")	0.429	4.04	19.2	1.48e-05	2.43e-05	4.83
4	75900000	75900000	42700	-	ENSG00000156194	PPEF2	protein_coding	chromosome	protein phosphatase with EF-hand domain 2 [Source:HGNC Symbol;Acc:HGNC:9244]	ENSG00000156194.18	PPEF2	5470	c("ENST00000286719", "ENST00000503352", "ENST00000510607", "ENST00000511880", "ENST00000513324", "ENST00000515552", "ENST00000621010", "ENST00000652700")	-1.12	2.98	19.2	1.48e-05	2.43e-05	4.83
7	1.5e+08	1.5e+08	57900	+	ENSG00000197558	SSPO	protein_coding	chromosome	SCO-spondin [Source:HGNC Symbol;Acc:HGNC:21998]	ENSG00000197558.12	SSPO	23145	c("ENST00000378016", "ENST00000461331", "ENST00000465639", "ENST00000472850", "ENST00000475488", "ENST00000481772", "ENST00000486824", "ENST00000488835", "ENST00000492965", "ENST00000493502")	-1.26	1.52	19.2	1.48e-05	2.44e-05	4.83
9	1.13e+08	1.13e+08	54500	-	ENSG00000228623	ZNF883	transcribed_unprocessed_pseudogene	chromosome	zinc finger protein 883 [Source:HGNC Symbol;Acc:HGNC:27271]	ENSG00000228623.6	ZNF883	NA	c("ENST00000638622", "ENST00000638823", "ENST00000639196", "ENST00000639662", "ENST00000639709", "ENST00000640409")	-0.781	1.14	19.2	1.48e-05	2.44e-05	4.83
19	51500000	51500000	7610	-	ENSG00000105366	SIGLEC8	protein_coding	chromosome	sialic acid binding Ig like lectin 8 [Source:HGNC Symbol;Acc:HGNC:10877]	ENSG00000105366.15	SIGLEC8	27181	c("ENST00000321424", "ENST00000340550", "ENST00000430817", "ENST00000597352")	0.72	2.18	19.1	1.49e-05	2.46e-05	4.83
14	90300000	90300000	64100	-	ENSG00000119720	NRDE2	protein_coding	chromosome	NRDE-2, necessary for RNA interference, domain containing [Source:HGNC Symbol;Acc:HGNC:20186]	ENSG00000119720.18	NRDE2	55051	c("ENST00000354366", "ENST00000553409", "ENST00000554464", "ENST00000555903", "ENST00000556189", "ENST00000557064", "ENST00000557106", "ENST00000557732", "ENST00000612614", "ENST00000628832")	-0.385	5.26	19.1	1.49e-05	2.46e-05	4.83
7	1.3e+08	1.3e+08	145000	+	ENSG00000106459	NRF1	protein_coding	chromosome	nuclear respiratory factor 1 [Source:HGNC Symbol;Acc:HGNC:7996]	ENSG00000106459.15	NRF1	4899	c("ENST00000223190", "ENST00000311967", "ENST00000353868", "ENST00000393230", "ENST00000393232", "ENST00000454688", "ENST00000477428")	-0.294	4.92	19.1	1.5e-05	2.47e-05	4.82
16	67500000	67500000	28400	+	ENSG00000039523	RIPOR1	protein_coding	chromosome	RHO family interacting cell polarization regulator 1 [Source:HGNC Symbol;Acc:HGNC:25836]	ENSG00000039523.20	RIPOR1	79567	c("ENST00000042381", "ENST00000379312", "ENST00000422602", "ENST00000428437", "ENST00000540839", "ENST00000561534", "ENST00000562116", "ENST00000562755", "ENST00000564616", "ENST00000565176", "ENST00000565190", "ENST00000565679", "ENST00000566522", "ENST00000566559", "ENST00000566730", "ENST00000566815", "ENST00000566907", "ENST00000566920", "ENST00000568959", "ENST00000569179", "ENST00000569253", "ENST00000569474", "ENST00000569733")	0.464	6.07	19.1	1.51e-05	2.48e-05	4.82
6	52500000	52600000	79700	-	ENSG00000065308	TRAM2	protein_coding	chromosome	translocation associated membrane protein 2 [Source:HGNC Symbol;Acc:HGNC:16855]	ENSG00000065308.5	TRAM2	9697	ENST00000182527	0.645	5.88	19.1	1.51e-05	2.48e-05	4.82
3	15200000	15300000	46800	+	ENSG00000131375	CAPN7	protein_coding	chromosome	calpain 7 [Source:HGNC Symbol;Acc:HGNC:1484]	ENSG00000131375.10	CAPN7	23473	c("ENST00000253693", "ENST00000415565", "ENST00000418994", "ENST00000443567", "ENST00000457023", "ENST00000463417", "ENST00000472400")	-0.358	6.01	19.1	1.51e-05	2.48e-05	4.82
6	36500000	36500000	53600	-	ENSG00000112079	STK38	protein_coding	chromosome	serine/threonine kinase 38 [Source:HGNC Symbol;Acc:HGNC:17847]	ENSG00000112079.9	STK38	11329	ENST00000229812	-0.41	6.65	19.1	1.52e-05	2.49e-05	4.82
2	32400000	32600000	262000	+	ENSG00000115760	BIRC6	protein_coding	chromosome	baculoviral IAP repeat containing 6 [Source:HGNC Symbol;Acc:HGNC:13516]	ENSG00000115760.14	BIRC6	57448	c("ENST00000421745", "ENST00000431454", "ENST00000444173", "ENST00000461788", "ENST00000462504", "ENST00000465130", "ENST00000466527", "ENST00000470250", "ENST00000471232", "ENST00000483194", "ENST00000496555", "ENST00000497023", "ENST00000648282")	0.419	7.87	19.1	1.52e-05	2.5e-05	4.82
6	38700000	38700000	27200	-	ENSG00000124767	GLO1	protein_coding	chromosome	glyoxalase I [Source:HGNC Symbol;Acc:HGNC:4323]	ENSG00000124767.7	GLO1	2739	c("ENST00000373365", "ENST00000470973")	0.446	6.58	19.1	1.53e-05	2.51e-05	4.82
17	46900000	4.7e+07	127000	+	ENSG00000262633	AC005670.2	protein_coding	chromosome	novel protein	ENSG00000262633.2	AC005670.2	NA	c("ENST00000571841", "ENST00000639822")	1.02	1.05	19.1	1.53e-05	2.52e-05	4.81
7	1.04e+08	1.04e+08	81700	-	ENSG00000164815	ORC5	protein_coding	chromosome	origin recognition complex subunit 5 [Source:HGNC Symbol;Acc:HGNC:8491]	ENSG00000164815.11	ORC5	5001	c("ENST00000297431", "ENST00000422497", "ENST00000447452", "ENST00000448563", "ENST00000463152", "ENST00000477223", "ENST00000485726", "ENST00000626700")	0.294	4.34	19.1	1.54e-05	2.54e-05	4.81
19	41400000	41400000	9400	-	ENSG00000105341	DMAC2	protein_coding	chromosome	distal membrane arm assembly complex 2 [Source:HGNC Symbol;Acc:HGNC:25496]	ENSG00000105341.18	DMAC2	55101	c("ENST00000221943", "ENST00000301183", "ENST00000417807", "ENST00000438807", "ENST00000586786", "ENST00000589102", "ENST00000589503", "ENST00000589970", "ENST00000590641", "ENST00000592922", "ENST00000594339", "ENST00000594660", "ENST00000595407", "ENST00000595425", "ENST00000597457", "ENST00000597608")	0.291	4.66	19.1	1.56e-05	2.57e-05	4.81
1	1.69e+08	1.69e+08	28600	+	ENSG00000117475	BLZF1	protein_coding	chromosome	basic leucine zipper nuclear factor 1 [Source:HGNC Symbol;Acc:HGNC:1065]	ENSG00000117475.14	BLZF1	8548	c("ENST00000329281", "ENST00000367807", "ENST00000367808", "ENST00000420531", "ENST00000426663")	0.294	4.46	19.1	1.56e-05	2.57e-05	4.81
21	4.4e+07	44100000	94200	+	ENSG00000160218	TRAPPC10	protein_coding	chromosome	trafficking protein particle complex 10 [Source:HGNC Symbol;Acc:HGNC:11868]	ENSG00000160218.13	TRAPPC10	7109	c("ENST00000291574", "ENST00000380221", "ENST00000422875", "ENST00000459741", "ENST00000461889", "ENST00000465905", "ENST00000468864", "ENST00000469521", "ENST00000481460", "ENST00000483973", "ENST00000485621", "ENST00000486746")	0.305	6.52	19	1.56e-05	2.57e-05	4.81
22	36900000	36900000	26800	+	ENSG00000100368	CSF2RB	protein_coding	chromosome	colony stimulating factor 2 receptor beta common subunit [Source:HGNC Symbol;Acc:HGNC:2436]	ENSG00000100368.14	CSF2RB	1439	c("ENST00000262825", "ENST00000403662", "ENST00000406230", "ENST00000421539")	0.73	6.03	19	1.57e-05	2.58e-05	4.8
15	64100000	64100000	21300	-	ENSG00000166797	CIAO2A	protein_coding	chromosome	cytosolic iron-sulfur assembly component 2A [Source:HGNC Symbol;Acc:HGNC:26235]	ENSG00000166797.11	CIAO2A	84191	c("ENST00000300030", "ENST00000380290", "ENST00000557835", "ENST00000558779", "ENST00000559705", "ENST00000559950")	-0.324	6.28	19	1.58e-05	2.59e-05	4.8
15	64700000	64800000	35700	-	ENSG00000166831	RBPMS2	protein_coding	chromosome	RNA binding protein, mRNA processing factor 2 [Source:HGNC Symbol;Acc:HGNC:19098]	ENSG00000166831.9	RBPMS2	348093	c("ENST00000300069", "ENST00000560606")	-1.39	1.97	19	1.58e-05	2.6e-05	4.8
15	99600000	99700000	151000	+	ENSG00000068305	MEF2A	protein_coding	chromosome	myocyte enhancer factor 2A [Source:HGNC Symbol;Acc:HGNC:6993]	ENSG00000068305.17	MEF2A	4205	c("ENST00000338042", "ENST00000354410", "ENST00000449277", "ENST00000557785", "ENST00000557942", "ENST00000558049", "ENST00000558812", "ENST00000558856", "ENST00000558983", "ENST00000559036", "ENST00000559903", "ENST00000560493", "ENST00000561125")	-0.395	7.38	19	1.59e-05	2.6e-05	4.8
5	21300000	21600000	248000	+	ENSG00000183666	GUSBP1	transcribed_unprocessed_pseudogene	chromosome	GUSB pseudogene 1 [Source:HGNC Symbol;Acc:HGNC:13670]	ENSG00000183666.17	GUSBP1	728411	c("ENST00000449061", "ENST00000508260", "ENST00000508973", "ENST00000509649", "ENST00000607545", "ENST00000652767")	0.458	3.21	19	1.59e-05	2.61e-05	4.8
2	1.22e+08	1.22e+08	30800	+	ENSG00000211460	TSN	protein_coding	chromosome	translin [Source:HGNC Symbol;Acc:HGNC:12379]	ENSG00000211460.12	TSN	7247	c("ENST00000389682", "ENST00000409193", "ENST00000455432", "ENST00000467324", "ENST00000478165", "ENST00000481818", "ENST00000483698", "ENST00000490104", "ENST00000490717", "ENST00000495112", "ENST00000498545", "ENST00000536142")	0.302	6.31	19	1.59e-05	2.62e-05	4.8
20	34800000	34900000	28100	-	ENSG00000131067	GGT7	protein_coding	chromosome	gamma-glutamyltransferase 7 [Source:HGNC Symbol;Acc:HGNC:4259]	ENSG00000131067.17	GGT7	2686	c("ENST00000336431", "ENST00000427420", "ENST00000469018", "ENST00000470952")	0.759	3.16	19	1.6e-05	2.63e-05	4.8
5	43400000	43500000	39600	-	ENSG00000151881	TMEM267	protein_coding	chromosome	transmembrane protein 267 [Source:HGNC Symbol;Acc:HGNC:26139]	ENSG00000151881.14	TMEM267	64417	c("ENST00000397080", "ENST00000500337", "ENST00000506860", "ENST00000510130", "ENST00000511525", "ENST00000512085")	0.39	4.34	19	1.6e-05	2.63e-05	4.79
12	6.8e+07	6.8e+07	1090	+	ENSG00000236946	HNRNPA1P70	processed_pseudogene	chromosome	heterogeneous nuclear ribonucleoprotein A1 pseudogene 70 [Source:HGNC Symbol;Acc:HGNC:48800]	ENSG00000236946.2	HNRNPA1P70	NA	ENST00000420836	1.1	0.381	19	1.6e-05	2.62e-05	4.8
16	29800000	29800000	13400	+	ENSG00000281348	AC120114.4	protein_coding	chromosome	novel protein	ENSG00000281348.1	AC120114.4	NA	ENST00000562285	1.12	0.316	19	1.6e-05	2.62e-05	4.8
19	37500000	37500000	21100	+	ENSG00000171827	ZNF570	protein_coding	chromosome	zinc finger protein 570 [Source:HGNC Symbol;Acc:HGNC:26416]	ENSG00000171827.10	ZNF570	148268	c("ENST00000330173", "ENST00000586475", "ENST00000587363", "ENST00000588644", "ENST00000589725", "ENST00000590664", "ENST00000591380")	-0.491	4.31	19	1.61e-05	2.63e-05	4.79
7	1.27e+08	1.27e+08	85100	-	ENSG00000048405	ZNF800	protein_coding	chromosome	zinc finger protein 800 [Source:HGNC Symbol;Acc:HGNC:27267]	ENSG00000048405.10	ZNF800	168850	c("ENST00000265827", "ENST00000393312", "ENST00000393313", "ENST00000434602", "ENST00000436992", "ENST00000439506", "ENST00000485577", "ENST00000619291")	-0.333	6.05	19	1.63e-05	2.68e-05	4.79
2	74500000	74500000	706	-	ENSG00000204822	MRPL53	protein_coding	chromosome	mitochondrial ribosomal protein L53 [Source:HGNC Symbol;Acc:HGNC:16684]	ENSG00000204822.7	MRPL53	116540	c("ENST00000258105", "ENST00000409710", "ENST00000467349", "ENST00000468875")	0.479	4.19	19	1.63e-05	2.68e-05	4.79
CHR_HSCHR6_MHC_QBL_CTG1	3.2e+07	3.2e+07	20700	+	ENSG00000206340	C4A	protein_coding	chromosome	complement C4A (Rodgers blood group) [Source:HGNC Symbol;Acc:HGNC:1323]	ENSG00000206340.10	C4A	c(720, 110384692)	c("ENST00000383325", "ENST00000462533", "ENST00000468752", "ENST00000473448", "ENST00000476736", "ENST00000478025", "ENST00000480401", "ENST00000484565", "ENST00000488003", "ENST00000488531", "ENST00000489963", "ENST00000491185", "ENST00000497364", "ENST00000549812")	1.19	1.6	19	1.63e-05	2.68e-05	4.79
7	5820000	5850000	31200	+	ENSG00000235944	ZNF815P	transcribed_unprocessed_pseudogene	chromosome	zinc finger protein 815, pseudogene [Source:HGNC Symbol;Acc:HGNC:22029]	ENSG00000235944.8	ZNF815P	NA	c("ENST00000421890", "ENST00000422825", "ENST00000430530", "ENST00000434898", "ENST00000442665")	-0.681	1.47	19	1.63e-05	2.67e-05	4.79
19	1600000	1610000	8300	-	ENSG00000127540	UQCR11	protein_coding	chromosome	ubiquinol-cytochrome c reductase, complex III subunit XI [Source:HGNC Symbol;Acc:HGNC:30862]	ENSG00000127540.12	UQCR11	10975	c("ENST00000585671", "ENST00000589880", "ENST00000591899", "ENST00000593029", "ENST00000593264")	-0.391	5.84	19	1.64e-05	2.69e-05	4.78
9	96900000	96900000	11900	+	ENSG00000188152	NUTM2G	protein_coding	chromosome	NUT family member 2G [Source:HGNC Symbol;Acc:HGNC:23449]	ENSG00000188152.12	NUTM2G	441457	c("ENST00000354649", "ENST00000372322")	-1.05	0.736	19	1.64e-05	2.68e-05	4.79
17	36600000	36600000	7380	+	ENSG00000278619	MRM1	protein_coding	chromosome	mitochondrial rRNA methyltransferase 1 [Source:HGNC Symbol;Acc:HGNC:26202]	ENSG00000278619.5	MRM1	79922	c("ENST00000612760", "ENST00000614766")	1.23	1.77	18.9	1.65e-05	2.71e-05	4.78
2	98600000	98700000	112000	-	ENSG00000071073	MGAT4A	protein_coding	chromosome	alpha-1,3-mannosyl-glycoprotein 4-beta-N-acetylglucosaminyltransferase A [Source:HGNC Symbol;Acc:HGNC:7047]	ENSG00000071073.13	MGAT4A	11320	c("ENST00000264968", "ENST00000393487", "ENST00000409391", "ENST00000414521", "ENST00000460768", "ENST00000461884", "ENST00000484936", "ENST00000492163", "ENST00000495056")	-0.562	5.21	18.9	1.66e-05	2.72e-05	4.78
17	74800000	74800000	5840	-	ENSG00000109065	NAT9	protein_coding	chromosome	N-acetyltransferase 9 (putative) [Source:HGNC Symbol;Acc:HGNC:23133]	ENSG00000109065.12	NAT9	26151	c("ENST00000357814", "ENST00000577428", "ENST00000578798", "ENST00000578822", "ENST00000578862", "ENST00000578947", "ENST00000579218", "ENST00000579837", "ENST00000580216", "ENST00000580301", "ENST00000580632", "ENST00000581136", "ENST00000581451", "ENST00000581466", "ENST00000581762", "ENST00000582118", "ENST00000582168", "ENST00000582359", "ENST00000582524", "ENST00000582870", "ENST00000582993", "ENST00000583476", "ENST00000583689", "ENST00000583757", "ENST00000583834", "ENST00000583989", "ENST00000584022",
ENST00000584409, "ENST00000585240")	0.379	4.82	18.9	1.66e-05	2.73e-05	4.78
17	3.1e+07	3.1e+07	28900	+	ENSG00000181481	RNF135	protein_coding	chromosome	ring finger protein 135 [Source:HGNC Symbol;Acc:HGNC:21158]	ENSG00000181481.14	RNF135	84282	c("ENST00000324689", "ENST00000328381", "ENST00000434242", "ENST00000443677", "ENST00000535306", "ENST00000580444")	-0.36	4.81	18.9	1.67e-05	2.74e-05	4.78
19	51100000	51100000	10800	-	ENSG00000142544	CTU1	protein_coding	chromosome	cytosolic thiouridylase subunit 1 [Source:HGNC Symbol;Acc:HGNC:29590]	ENSG00000142544.7	CTU1	90353	ENST00000421832	-0.618	1.83	18.9	1.68e-05	2.76e-05	4.77
2	2.01e+08	2.01e+08	74300	-	ENSG00000115993	TRAK2	protein_coding	chromosome	trafficking kinesin protein 2 [Source:HGNC Symbol;Acc:HGNC:13206]	ENSG00000115993.13	TRAK2	66008	c("ENST00000332624", "ENST00000430254", "ENST00000440597", "ENST00000451703", "ENST00000486291")	-0.446	5.98	18.9	1.69e-05	2.77e-05	4.77
11	45900000	46100000	192000	-	ENSG00000135365	PHF21A	protein_coding	chromosome	PHD finger protein 21A [Source:HGNC Symbol;Acc:HGNC:24156]	ENSG00000135365.15	PHF21A	51317	c("ENST00000323180", "ENST00000418153", "ENST00000524497", "ENST00000525438", "ENST00000525676", "ENST00000525679", "ENST00000527401", "ENST00000527753", "ENST00000527782", "ENST00000528893", "ENST00000529734", "ENST00000529782", "ENST00000530312", "ENST00000530587", "ENST00000531959", "ENST00000532010", "ENST00000532028", "ENST00000532883", "ENST00000533757", "ENST00000534724", "ENST00000534766")	0.43	5.9	18.9	1.69e-05	2.78e-05	4.77
2	1.66e+08	1.66e+08	47100	-	ENSG00000115339	GALNT3	protein_coding	chromosome	polypeptide N-acetylgalactosaminyltransferase 3 [Source:HGNC Symbol;Acc:HGNC:4125]	ENSG00000115339.14	GALNT3	2591	c("ENST00000392701", "ENST00000409882", "ENST00000412248", "ENST00000414977", "ENST00000422973", "ENST00000431484", "ENST00000437849", "ENST00000447156", "ENST00000463254")	-0.666	4.65	18.9	1.7e-05	2.79e-05	4.77
CHR_HG2217_PATCH	1.19e+08	1.19e+08	6790	-	ENSG00000281500	SLC37A4	protein_coding	chromosome	solute carrier family 37 member 4 [Source:HGNC Symbol;Acc:HGNC:4061]	ENSG00000281500.3	SLC37A4	2542	c("ENST00000642844", "ENST00000645735")	0.939	1.98	18.9	1.71e-05	2.8e-05	4.77
15	82400000	82400000	717	-	ENSG00000237550	AC243919.1	transcribed_processed_pseudogene	chromosome	ribosomal protein L9 pseudogene 9	ENSG00000237550.5	AC243919.1	NA	c("ENST00000418824", "ENST00000466501")	0.768	5.89	18.9	1.72e-05	2.82e-05	4.76
CHR_HSCHR5_2_CTG1_1	69400000	69400000	28800	+	ENSG00000274671	MARVELD2	protein_coding	chromosome	MARVEL domain containing 2 [Source:HGNC Symbol;Acc:HGNC:26401]	ENSG00000274671.4	MARVELD2	153562	c("ENST00000611064", "ENST00000611349", "ENST00000612528", "ENST00000614617", "ENST00000622563", "ENST00000622835")	-0.689	3.72	18.9	1.72e-05	2.83e-05	4.76
11	1.23e+08	1.23e+08	5740	-	ENSG00000109971	HSPA8	protein_coding	chromosome	heat shock protein family A (Hsp70) member 8 [Source:HGNC Symbol;Acc:HGNC:5241]	ENSG00000109971.14	HSPA8	3312	c("ENST00000227378", "ENST00000453788", "ENST00000524552", "ENST00000524590", "ENST00000525463", "ENST00000525624", "ENST00000526110", "ENST00000526686", "ENST00000526862", "ENST00000527387", "ENST00000527983", "ENST00000528292", "ENST00000530391", "ENST00000531063", "ENST00000532091", "ENST00000532167", "ENST00000532182", "ENST00000532636", "ENST00000532780", "ENST00000533238", "ENST00000533540", "ENST00000534319", "ENST00000534567", "ENST00000534624")	0.517	10.1	18.8	1.73e-05	2.84e-05	4.76
1	65200000	65400000	168000	+	ENSG00000116675	DNAJC6	protein_coding	chromosome	DnaJ heat shock protein family (Hsp40) member C6 [Source:HGNC Symbol;Acc:HGNC:15469]	ENSG00000116675.16	DNAJC6	9829	c("ENST00000263441", "ENST00000371069", "ENST00000395325", "ENST00000463018", "ENST00000472787", "ENST00000483402", "ENST00000494710", "ENST00000498720")	1.19	1.68	18.9	1.73e-05	2.83e-05	4.76
1	46600000	46600000	9180	-	ENSG00000142961	MOB3C	protein_coding	chromosome	MOB kinase activator 3C [Source:HGNC Symbol;Acc:HGNC:29800]	ENSG00000142961.14	MOB3C	148932	c("ENST00000271139", "ENST00000319928", "ENST00000371940", "ENST00000477318")	0.545	4.54	18.8	1.73e-05	2.84e-05	4.76
19	43900000	43900000	29000	-	ENSG00000176222	ZNF404	protein_coding	chromosome	zinc finger protein 404 [Source:HGNC Symbol;Acc:HGNC:19417]	ENSG00000176222.9	ZNF404	342908	c("ENST00000324394", "ENST00000587539", "ENST00000588094")	-0.752	2.41	18.9	1.73e-05	2.83e-05	4.76
17	4.3e+07	4.3e+07	10500	-	ENSG00000108828	VAT1	protein_coding	chromosome	vesicle amine transport 1 [Source:HGNC Symbol;Acc:HGNC:16919]	ENSG00000108828.16	VAT1	10493	c("ENST00000355653", "ENST00000420567", "ENST00000587062", "ENST00000587147", "ENST00000587173", "ENST00000589709", "ENST00000589828", "ENST00000590924", "ENST00000592388")	0.39	5.59	18.8	1.74e-05	2.84e-05	4.76
CHR_HSCHR5_2_CTG1_1	69900000	69900000	42200	-	ENSG00000277606	AC118459.2	transcribed_unprocessed_pseudogene	chromosome	glucuronidase, beta (GUSB) pseudogene	ENSG00000277606.4	AC118459.2	NA	c("ENST00000614554", "ENST00000620989")	-0.761	3.37	18.8	1.74e-05	2.85e-05	4.76
17	7390000	7390000	5120	-	ENSG00000187838	PLSCR3	protein_coding	chromosome	phospholipid scramblase 3 [Source:HGNC Symbol;Acc:HGNC:16495]	ENSG00000187838.17	PLSCR3	57048	c("ENST00000324822", "ENST00000571078", "ENST00000571541", "ENST00000571802", "ENST00000573070", "ENST00000573213", "ENST00000573774", "ENST00000574401", "ENST00000575434", "ENST00000575543", "ENST00000576201", "ENST00000576362", "ENST00000619711")	-0.425	4.83	18.8	1.75e-05	2.87e-05	4.76
9	1.37e+08	1.37e+08	12200	+	ENSG00000165716	DIPK1B	protein_coding	chromosome	divergent protein kinase domain 1B [Source:HGNC Symbol;Acc:HGNC:28290]	ENSG00000165716.11	DIPK1B	138311	c("ENST00000371691", "ENST00000371692")	-0.761	3.23	18.8	1.76e-05	2.88e-05	4.75
5	62600000	62600000	2630	+	ENSG00000186105	LRRC70	protein_coding	chromosome	leucine rich repeat containing 70 [Source:HGNC Symbol;Acc:HGNC:35155]	ENSG00000186105.8	LRRC70	100130733	c("ENST00000334994", "ENST00000448151", "ENST00000491184")	0.885	1.01	18.8	1.76e-05	2.88e-05	4.75
2	2.42e+08	2.42e+08	36600	+	ENSG00000168397	ATG4B	protein_coding	chromosome	autophagy related 4B cysteine peptidase [Source:HGNC Symbol;Acc:HGNC:20790]	ENSG00000168397.17	ATG4B	23192	c("ENST00000344376", "ENST00000400771", "ENST00000400772", "ENST00000402096", "ENST00000404914", "ENST00000405546", "ENST00000415107", "ENST00000419606", "ENST00000425239", "ENST00000428861", "ENST00000429899", "ENST00000430617", "ENST00000460211", "ENST00000465399", "ENST00000468018", "ENST00000475195", "ENST00000475693", "ENST00000479554", "ENST00000479941", "ENST00000482507", "ENST00000483778", "ENST00000491867", "ENST00000493618", "ENST00000494132", "ENST00000494465", "ENST00000625810")	0.305	5.67	18.8	1.77e-05	2.89e-05	4.75
3	57300000	57300000	24300	-	ENSG00000239388	ASB14	protein_coding	chromosome	ankyrin repeat and SOCS box containing 14 [Source:HGNC Symbol;Acc:HGNC:19766]	ENSG00000239388.9	ASB14	142686	c("ENST00000389601", "ENST00000487349", "ENST00000515033")	-0.842	2.03	18.8	1.77e-05	2.9e-05	4.75
1	1.56e+08	1.57e+08	37100	-	ENSG00000116604	MEF2D	protein_coding	chromosome	myocyte enhancer factor 2D [Source:HGNC Symbol;Acc:HGNC:6997]	ENSG00000116604.18	MEF2D	4209	c("ENST00000348159", "ENST00000360595", "ENST00000368240", "ENST00000464356", "ENST00000475587", "ENST00000489057", "ENST00000493077")	0.424	6.26	18.8	1.78e-05	2.92e-05	4.75
X	1.35e+08	1.35e+08	58400	+	ENSG00000156500	FAM122C	protein_coding	chromosome	family with sequence similarity 122C [Source:HGNC Symbol;Acc:HGNC:25202]	ENSG00000156500.15	FAM122C	159091	c("ENST00000370784", "ENST00000370785", "ENST00000414371", "ENST00000460216", "ENST00000463842", "ENST00000470657", "ENST00000475361", "ENST00000482240", "ENST00000494709", "ENST00000623326", "ENST00000642481", "ENST00000643150", "ENST00000644752", "ENST00000645176", "ENST00000645256", "ENST00000645288", "ENST00000645433", "ENST00000646004", "ENST00000647516")	-0.535	5.49	18.8	1.78e-05	2.91e-05	4.75
1	42400000	42400000	43400	+	ENSG00000177181	RIMKLA	protein_coding	chromosome	ribosomal modification protein rimK like family member A [Source:HGNC Symbol;Acc:HGNC:28725]	ENSG00000177181.15	RIMKLA	284716	c("ENST00000410070", "ENST00000431473")	0.811	1.42	18.8	1.79e-05	2.93e-05	4.75
4	39800000	4e+07	155000	-	ENSG00000121892	PDS5A	protein_coding	chromosome	PDS5 cohesin associated factor A [Source:HGNC Symbol;Acc:HGNC:29088]	ENSG00000121892.15	PDS5A	23244	c("ENST00000303538", "ENST00000503396", "ENST00000503696", "ENST00000503867", "ENST00000506262", "ENST00000507020", "ENST00000507766", "ENST00000508625", "ENST00000512643", "ENST00000513798")	-0.237	7.75	18.8	1.8e-05	2.94e-05	4.75
9	78300000	78300000	33000	+	ENSG00000135069	PSAT1	protein_coding	chromosome	phosphoserine aminotransferase 1 [Source:HGNC Symbol;Acc:HGNC:19129]	ENSG00000135069.14	PSAT1	29968	c("ENST00000347159", "ENST00000376588")	1.15	3.85	18.8	1.81e-05	2.95e-05	4.74
22	37900000	37900000	37200	+	ENSG00000100139	MICALL1	protein_coding	chromosome	MICAL like 1 [Source:HGNC Symbol;Acc:HGNC:29804]	ENSG00000100139.13	MICALL1	85377	c("ENST00000215957", "ENST00000402631", "ENST00000424008", "ENST00000445494", "ENST00000454685", "ENST00000489812")	0.347	4.86	18.7	1.82e-05	2.98e-05	4.74
14	44900000	4.5e+07	118000	-	ENSG00000179454	KLHL28	protein_coding	chromosome	kelch like family member 28 [Source:HGNC Symbol;Acc:HGNC:19741]	ENSG00000179454.13	KLHL28	54813	c("ENST00000355081", "ENST00000396128", "ENST00000553817", "ENST00000556239", "ENST00000556500", "ENST00000557468", "ENST00000579157")	-0.416	5.2	18.7	1.82e-05	2.98e-05	4.74
15	84400000	84400000	13400	-	ENSG00000235370	DNM1P51	transcribed_unprocessed_pseudogene	chromosome	dynamin 1 pseudogene 51 [Source:HGNC Symbol;Acc:HGNC:48500]	ENSG00000235370.6	DNM1P51	NA	c("ENST00000558149", "ENST00000558801")	-1.11	1.7	18.7	1.82e-05	2.98e-05	4.74
1	77800000	77800000	1690	+	ENSG00000235613	NSRP1P1	processed_pseudogene	chromosome	nuclear speckle splicing regulatory protein 1 pseudogene 1 [Source:HGNC Symbol;Acc:HGNC:38087]	ENSG00000235613.2	NSRP1P1	NA	ENST00000444067	-1.02	0.296	18.7	1.82e-05	2.98e-05	4.74
10	97600000	97600000	28500	+	ENSG00000241935	HOGA1	protein_coding	chromosome	4-hydroxy-2-oxoglutarate aldolase 1 [Source:HGNC Symbol;Acc:HGNC:25155]	ENSG00000241935.9	HOGA1	112817	c("ENST00000370642", "ENST00000370646", "ENST00000370647", "ENST00000465608")	-0.592	2.53	18.7	1.82e-05	2.98e-05	4.74
CHR_HSCHR19_5_CTG2	860000	864000	3990	+	ENSG00000274619	CFD	protein_coding	chromosome	complement factor D [Source:HGNC Symbol;Acc:HGNC:2771]	ENSG00000274619.2	CFD	1675	c("ENST00000617994", "ENST00000632706")	1.51	1.19	18.8	1.82e-05	2.97e-05	4.74
1	84500000	84600000	59900	+	ENSG00000122432	SPATA1	protein_coding	chromosome	spermatogenesis associated 1 [Source:HGNC Symbol;Acc:HGNC:14682]	ENSG00000122432.17	SPATA1	100505741	c("ENST00000460286", "ENST00000468437", "ENST00000473108", "ENST00000484939", "ENST00000485121", "ENST00000490879")	0.699	0.964	18.7	1.83e-05	3e-05	4.74
X	71100000	71100000	7680	+	ENSG00000184481	FOXO4	protein_coding	chromosome	forkhead box O4 [Source:HGNC Symbol;Acc:HGNC:7139]	ENSG00000184481.17	FOXO4	4303	c("ENST00000341558", "ENST00000374259", "ENST00000464598", "ENST00000466874")	0.651	3.11	18.7	1.83e-05	2.99e-05	4.74
6	89900000	90300000	370000	-	ENSG00000112182	BACH2	protein_coding	chromosome	BTB domain and CNC homolog 2 [Source:HGNC Symbol;Acc:HGNC:14078]	ENSG00000112182.15	BACH2	60468	c("ENST00000257749", "ENST00000343122", "ENST00000406998", "ENST00000453877", "ENST00000470301", "ENST00000472023", "ENST00000481150", "ENST00000493201", "ENST00000494747", "ENST00000537989")	-0.906	7.09	18.7	1.84e-05	3.01e-05	4.73
7	1.02e+08	1.02e+08	8210	+	ENSG00000161036	LRWD1	protein_coding	chromosome	leucine rich repeats and WD repeat domain containing 1 [Source:HGNC Symbol;Acc:HGNC:21769]	ENSG00000161036.13	LRWD1	222229	c("ENST00000292616", "ENST00000463739", "ENST00000464107", "ENST00000468175", "ENST00000473880", "ENST00000476270", "ENST00000485417", "ENST00000485808", "ENST00000626402")	-0.374	4.91	18.7	1.86e-05	3.04e-05	4.73
20	25200000	25200000	32400	+	ENSG00000197586	ENTPD6	protein_coding	chromosome	ectonucleoside triphosphate diphosphohydrolase 6 [Source:HGNC Symbol;Acc:HGNC:3368]	ENSG00000197586.13	ENTPD6	955	c("ENST00000354989", "ENST00000360031", "ENST00000376652", "ENST00000376666", "ENST00000417467", "ENST00000418890", "ENST00000425813", "ENST00000427553", "ENST00000433259", "ENST00000433417", "ENST00000435520", "ENST00000439162", "ENST00000447877", "ENST00000463734", "ENST00000471478", "ENST00000481322", "ENST00000485936", "ENST00000490187")	0.454	5.14	18.7	1.86e-05	3.04e-05	4.73
15	78600000	78600000	29800	+	ENSG00000169684	CHRNA5	protein_coding	chromosome	cholinergic receptor nicotinic alpha 5 subunit [Source:HGNC Symbol;Acc:HGNC:1959]	ENSG00000169684.13	CHRNA5	1138	c("ENST00000299565", "ENST00000394802", "ENST00000559554", "ENST00000559576")	0.566	2.4	18.7	1.87e-05	3.05e-05	4.73
19	9290000	9310000	18700	-	ENSG00000196110	ZNF699	protein_coding	chromosome	zinc finger protein 699 [Source:HGNC Symbol;Acc:HGNC:24750]	ENSG00000196110.8	ZNF699	374879	c("ENST00000308650", "ENST00000588336", "ENST00000591998")	-0.513	4.59	18.7	1.87e-05	3.05e-05	4.73
2	1.98e+08	1.98e+08	3030	+	ENSG00000247626	MARS2	protein_coding	chromosome	methionyl-tRNA synthetase 2, mitochondrial [Source:HGNC Symbol;Acc:HGNC:25133]	ENSG00000247626.5	MARS2	92935	ENST00000282276	0.585	3.54	18.7	1.88e-05	3.07e-05	4.73
16	29400000	29500000	11400	-	ENSG00000261740	BOLA2-SMG1P6	protein_coding	chromosome	BOLA2-SMG1P6 readthrough [Source:HGNC Symbol;Acc:HGNC:53563]	ENSG00000261740.6	BOLA2-SMG1P6	107282092	c("ENST00000565417", "ENST00000568556", "ENST00000569622")	0.374	5.21	18.7	1.88e-05	3.07e-05	4.73
1	1.6e+08	1.6e+08	15700	+	ENSG00000181036	FCRL6	protein_coding	chromosome	Fc receptor like 6 [Source:HGNC Symbol;Acc:HGNC:31910]	ENSG00000181036.14	FCRL6	343413	c("ENST00000321935", "ENST00000339348", "ENST00000368106", "ENST00000392235", "ENST00000536257", "ENST00000540741", "ENST00000541729")	1.02	0.924	18.7	1.89e-05	3.09e-05	4.72
14	92300000	92500000	179000	+	ENSG00000140090	SLC24A4	protein_coding	chromosome	solute carrier family 24 member 4 [Source:HGNC Symbol;Acc:HGNC:10978]	ENSG00000140090.17	SLC24A4	123041	c("ENST00000393265", "ENST00000525557", "ENST00000526482", "ENST00000531433", "ENST00000532405", "ENST00000554461", "ENST00000554925", "ENST00000556739")	-0.648	3.57	18.7	1.91e-05	3.11e-05	4.72
5	55300000	55400000	118000	+	ENSG00000039123	MTREX	protein_coding	chromosome	Mtr4 exosome RNA helicase [Source:HGNC Symbol;Acc:HGNC:18734]	ENSG00000039123.16	MTREX	23517	c("ENST00000230640", "ENST00000502953", "ENST00000503165", "ENST00000504388", "ENST00000504997", "ENST00000505565", "ENST00000506750", "ENST00000508716", "ENST00000518955")	-0.382	6.29	18.6	1.92e-05	3.14e-05	4.72
22	20900000	20900000	32200	+	ENSG00000099940	SNAP29	protein_coding	chromosome	synaptosome associated protein 29 [Source:HGNC Symbol;Acc:HGNC:11133]	ENSG00000099940.12	SNAP29	9342	c("ENST00000215730", "ENST00000439214", "ENST00000490458")	0.268	5.61	18.6	1.92e-05	3.13e-05	4.72
16	70500000	70600000	53900	+	ENSG00000189091	SF3B3	protein_coding	chromosome	splicing factor 3b subunit 3 [Source:HGNC Symbol;Acc:HGNC:10770]	ENSG00000189091.13	SF3B3	23450	c("ENST00000302516", "ENST00000562722", "ENST00000562874", "ENST00000563739", "ENST00000564899", "ENST00000565990", "ENST00000566095", "ENST00000567250", "ENST00000567635", "ENST00000567654", "ENST00000568291", "ENST00000568539", "ENST00000569687", "ENST00000572365", "ENST00000577085")	0.269	7.62	18.6	1.92e-05	3.14e-05	4.72
4	1.12e+08	1.12e+08	157000	+	ENSG00000073331	ALPK1	protein_coding	chromosome	alpha kinase 1 [Source:HGNC Symbol;Acc:HGNC:20917]	ENSG00000073331.18	ALPK1	80216	c("ENST00000177648", "ENST00000426472", "ENST00000458497", "ENST00000502366", "ENST00000504176", "ENST00000504488", "ENST00000504745", "ENST00000505127", "ENST00000505176", "ENST00000505912", "ENST00000508589", "ENST00000509209", "ENST00000509688", "ENST00000509722", "ENST00000512847", "ENST00000514594", "ENST00000515106", "ENST00000515330", "ENST00000650871")	0.443	4.8	18.6	1.93e-05	3.15e-05	4.71
X	23700000	23800000	65400	-	ENSG00000123130	ACOT9	protein_coding	chromosome	acyl-CoA thioesterase 9 [Source:HGNC Symbol;Acc:HGNC:17152]	ENSG00000123130.17	ACOT9	23597	c("ENST00000336430", "ENST00000379295", "ENST00000379297", "ENST00000379303", "ENST00000449612", "ENST00000473710", "ENST00000492081", "ENST00000494361")	0.31	6.1	18.6	1.93e-05	3.15e-05	4.71
15	88500000	88500000	7910	-	ENSG00000259494	MRPL46	protein_coding	chromosome	mitochondrial ribosomal protein L46 [Source:HGNC Symbol;Acc:HGNC:1192]	ENSG00000259494.2	MRPL46	26589	c("ENST00000312475", "ENST00000558531", "ENST00000558660", "ENST00000559538", "ENST00000560703")	-0.366	4.1	18.6	1.93e-05	3.15e-05	4.71
1	2.05e+08	2.05e+08	68600	-	ENSG00000170382	LRRN2	protein_coding	chromosome	leucine rich repeat neuronal 2 [Source:HGNC Symbol;Acc:HGNC:16914]	ENSG00000170382.12	LRRN2	10446	c("ENST00000367175", "ENST00000367176", "ENST00000367177", "ENST00000496057")	0.8	2.58	18.6	1.95e-05	3.18e-05	4.71
16	20500000	20500000	36200	+	ENSG00000183747	ACSM2A	protein_coding	chromosome	acyl-CoA synthetase medium chain family member 2A [Source:HGNC Symbol;Acc:HGNC:32017]	ENSG00000183747.12	ACSM2A	123876	c("ENST00000219054", "ENST00000396104", "ENST00000417235", "ENST00000570698", "ENST00000571204", "ENST00000571894", "ENST00000572843", "ENST00000572921", "ENST00000573854", "ENST00000574251", "ENST00000574692", "ENST00000575558", "ENST00000575690", "ENST00000576101", "ENST00000576119", "ENST00000576361")	-0.804	2.68	18.6	1.96e-05	3.2e-05	4.71
2	1.1e+08	1.1e+08	4630	+	ENSG00000198142	SOWAHC	protein_coding	chromosome	sosondowah ankyrin repeat domain family member C [Source:HGNC Symbol;Acc:HGNC:26149]	ENSG00000198142.5	SOWAHC	65124	ENST00000356454	0.663	3.04	18.6	1.96e-05	3.19e-05	4.71
15	94200000	94500000	252000	+	ENSG00000140563	MCTP2	protein_coding	chromosome	multiple C2 and transmembrane domain containing 2 [Source:HGNC Symbol;Acc:HGNC:25636]	ENSG00000140563.15	MCTP2	55784	c("ENST00000357742", "ENST00000449432", "ENST00000451018", "ENST00000456504", "ENST00000543482", "ENST00000556363", "ENST00000557505", "ENST00000557742", "ENST00000561608")	0.575	5.88	18.6	1.97e-05	3.21e-05	4.71
1	1.48e+08	1.48e+08	1820	+	ENSG00000225871	AC245100.2	processed_pseudogene	chromosome	family with sequence similarity 91, member A1 (FAM91A1) pseudogene	ENSG00000225871.2	AC245100.2	NA	ENST00000454544	1.09	0.02	18.6	1.97e-05	3.21e-05	4.71
1	2.13e+08	2.13e+08	55400	+	ENSG00000162772	ATF3	protein_coding	chromosome	activating transcription factor 3 [Source:HGNC Symbol;Acc:HGNC:785]	ENSG00000162772.17	ATF3	467	c("ENST00000336937", "ENST00000341491", "ENST00000366981", "ENST00000366983", "ENST00000366985", "ENST00000366987", "ENST00000464547", "ENST00000465155", "ENST00000492118", "ENST00000613104", "ENST00000613954")	0.976	4.34	18.6	1.98e-05	3.23e-05	4.7
5	1.4e+08	1.4e+08	13800	-	ENSG00000113070	HBEGF	protein_coding	chromosome	heparin binding EGF like growth factor [Source:HGNC Symbol;Acc:HGNC:3059]	ENSG00000113070.8	HBEGF	1839	c("ENST00000230990", "ENST00000482211", "ENST00000498452")	1.12	2.45	18.6	2e-05	3.27e-05	4.7
19	11600000	11600000	4350	-	ENSG00000102575	ACP5	protein_coding	chromosome	acid phosphatase 5, tartrate resistant [Source:HGNC Symbol;Acc:HGNC:124]	ENSG00000102575.13	ACP5	54	c("ENST00000218758", "ENST00000412435", "ENST00000588079", "ENST00000588524", "ENST00000588625", "ENST00000589792", "ENST00000590420", "ENST00000590832", "ENST00000591319", "ENST00000592659", "ENST00000592828", "ENST00000648477", "ENST00000649386")	0.571	5.69	18.6	2.01e-05	3.28e-05	4.7
2	23700000	23900000	178000	-	ENSG00000119778	ATAD2B	protein_coding	chromosome	ATPase family AAA domain containing 2B [Source:HGNC Symbol;Acc:HGNC:29230]	ENSG00000119778.15	ATAD2B	54454	c("ENST00000238789", "ENST00000366438", "ENST00000381024", "ENST00000439915", "ENST00000458510", "ENST00000474583", "ENST00000478885", "ENST00000486610", "ENST00000498006")	-0.398	5.96	18.6	2.01e-05	3.28e-05	4.7
5	1.41e+08	1.42e+08	115000	+	ENSG00000276547	PCDHGB5	protein_coding	chromosome	protocadherin gamma subfamily B, 5 [Source:HGNC Symbol;Acc:HGNC:8712]	ENSG00000276547.1	PCDHGB5	56101	c("ENST00000617380", "ENST00000621169")	1.22	1.22	18.6	2.01e-05	3.28e-05	4.7
2	1.74e+08	1.74e+08	33800	+	ENSG00000144306	SCRN3	protein_coding	chromosome	secernin 3 [Source:HGNC Symbol;Acc:HGNC:30382]	ENSG00000144306.15	SCRN3	79634	c("ENST00000272732", "ENST00000409673", "ENST00000424069", "ENST00000427038", "ENST00000435964", "ENST00000437944", "ENST00000458563", "ENST00000475928", "ENST00000488349", "ENST00000490927", "ENST00000548031", "ENST00000548868", "ENST00000548921", "ENST00000549848")	0.426	4.02	18.5	2.05e-05	3.34e-05	4.69
X	55500000	55500000	1440	+	ENSG00000187601	MAGEH1	protein_coding	chromosome	MAGE family member H1 [Source:HGNC Symbol;Acc:HGNC:24092]	ENSG00000187601.5	MAGEH1	28986	ENST00000342972	0.619	3.57	18.5	2.05e-05	3.34e-05	4.69
4	1.75e+08	1.75e+08	192000	-	ENSG00000145451	GLRA3	protein_coding	chromosome	glycine receptor alpha 3 [Source:HGNC Symbol;Acc:HGNC:4328]	ENSG00000145451.13	GLRA3	8001	c("ENST00000274093", "ENST00000340217", "ENST00000436738", "ENST00000483010")	1.09	2.34	18.5	2.06e-05	3.35e-05	4.69
CHR_HSCHR19LRC_PGF1_CTG3_1	54100000	54200000	18000	+	ENSG00000274616	CNOT3	protein_coding	chromosome	CCR4-NOT transcription complex subunit 3 [Source:HGNC Symbol;Acc:HGNC:7879]	ENSG00000274616.4	CNOT3	4849	c("ENST00000612466", "ENST00000613636", "ENST00000615030", "ENST00000615038", "ENST00000615629", "ENST00000616264", "ENST00000616359", "ENST00000618717", "ENST00000621174")	1.51	0.816	18.5	2.08e-05	3.39e-05	4.68
9	1.37e+08	1.37e+08	2300	+	ENSG00000054148	PHPT1	protein_coding	chromosome	phosphohistidine phosphatase 1 [Source:HGNC Symbol;Acc:HGNC:30033]	ENSG00000054148.17	PHPT1	29085	c("ENST00000247665", "ENST00000371661", "ENST00000462205", "ENST00000463215", "ENST00000492540", "ENST00000497413")	0.548	4.75	18.5	2.1e-05	3.42e-05	4.68
5	1.78e+08	1.78e+08	19600	+	ENSG00000145916	RMND5B	protein_coding	chromosome	required for meiotic nuclear division 5 homolog B [Source:HGNC Symbol;Acc:HGNC:26181]	ENSG00000145916.19	RMND5B	64777	c("ENST00000313386", "ENST00000502814", "ENST00000507457", "ENST00000507575", "ENST00000507937", "ENST00000508647", "ENST00000512663", "ENST00000512811", "ENST00000513162", "ENST00000515098", "ENST00000515360", "ENST00000542098")	-0.308	5.25	18.5	2.1e-05	3.43e-05	4.68
15	74200000	74200000	32800	-	ENSG00000137868	STRA6	protein_coding	chromosome	stimulated by retinoic acid 6 [Source:HGNC Symbol;Acc:HGNC:30650]	ENSG00000137868.19	STRA6	64220	c("ENST00000323940", "ENST00000395105", "ENST00000416286", "ENST00000423167", "ENST00000432245", "ENST00000449139", "ENST00000535552", "ENST00000545137", "ENST00000563965", "ENST00000569936", "ENST00000571341", "ENST00000572785", "ENST00000572975", "ENST00000573214", "ENST00000573391", "ENST00000573456", "ENST00000573724", "ENST00000574278", "ENST00000574439", "ENST00000574570", "ENST00000575272", "ENST00000616000")	0.88	2.31	18.5	2.11e-05	3.43e-05	4.68
16	30700000	30800000	12900	+	ENSG00000156873	PHKG2	protein_coding	chromosome	phosphorylase kinase catalytic subunit gamma 2 [Source:HGNC Symbol;Acc:HGNC:8931]	ENSG00000156873.16	PHKG2	5261	c("ENST00000328273", "ENST00000424889", "ENST00000561712", "ENST00000563588", "ENST00000563607", "ENST00000563913", "ENST00000564838", "ENST00000565897", "ENST00000565924", "ENST00000569684", "ENST00000569762")	0.343	5.33	18.5	2.11e-05	3.43e-05	4.68
2	69900000	69900000	45300	+	ENSG00000059728	MXD1	protein_coding	chromosome	MAX dimerization protein 1 [Source:HGNC Symbol;Acc:HGNC:6761]	ENSG00000059728.11	MXD1	4084	c("ENST00000264444", "ENST00000409442", "ENST00000410000", "ENST00000435990", "ENST00000465446", "ENST00000540449")	-0.528	5.16	18.4	2.12e-05	3.46e-05	4.67
2	1.91e+08	1.91e+08	180000	+	ENSG00000128641	MYO1B	protein_coding	chromosome	myosin IB [Source:HGNC Symbol;Acc:HGNC:7596]	ENSG00000128641.19	MYO1B	4430	c("ENST00000304164", "ENST00000339514", "ENST00000392316", "ENST00000392318", "ENST00000418908", "ENST00000420448", "ENST00000427152", "ENST00000438652", "ENST00000451437", "ENST00000461714", "ENST00000471904", "ENST00000490069", "ENST00000494129", "ENST00000496992", "ENST00000634375")	0.873	4.37	18.5	2.12e-05	3.45e-05	4.67
CHR_HSCHR6_MHC_MCF_CTG1	33400000	33500000	10400	-	ENSG00000236222	WDR46	protein_coding	chromosome	WD repeat domain 46 [Source:HGNC Symbol;Acc:HGNC:13923]	ENSG00000236222.8	WDR46	9277	c("ENST00000432609", "ENST00000443102", "ENST00000470218", "ENST00000474921", "ENST00000477482", "ENST00000477631", "ENST00000478053", "ENST00000481795", "ENST00000484940", "ENST00000492912")	1.28	1.16	18.4	2.13e-05	3.47e-05	4.67
20	3890000	3930000	41000	+	ENSG00000125779	PANK2	protein_coding	chromosome	pantothenate kinase 2 [Source:HGNC Symbol;Acc:HGNC:15894]	ENSG00000125779.22	PANK2	80025	c("ENST00000316562", "ENST00000336066", "ENST00000464452", "ENST00000471830", "ENST00000495692", "ENST00000497424", "ENST00000610179", "ENST00000619433", "ENST00000621507", "ENST00000621891", "ENST00000643504", "ENST00000646394")	0.284	5.45	18.4	2.15e-05	3.49e-05	4.67
X	57300000	57500000	202000	+	ENSG00000165591	FAAH2	protein_coding	chromosome	fatty acid amide hydrolase 2 [Source:HGNC Symbol;Acc:HGNC:26440]	ENSG00000165591.6	FAAH2	158584	c("ENST00000374900", "ENST00000465623", "ENST00000491179")	0.956	1.76	18.4	2.15e-05	3.5e-05	4.67
15	64200000	64200000	7390	-	ENSG00000166794	PPIB	protein_coding	chromosome	peptidylprolyl isomerase B [Source:HGNC Symbol;Acc:HGNC:9255]	ENSG00000166794.4	PPIB	5479	c("ENST00000300026", "ENST00000558492", "ENST00000561048")	-0.769	8.2	18.4	2.17e-05	3.53e-05	4.66
3	43100000	43100000	26800	-	ENSG00000144647	POMGNT2	protein_coding	chromosome	protein O-linked mannose N-acetylglucosaminyltransferase 2 (beta 1,4-) [Source:HGNC Symbol;Acc:HGNC:25902]	ENSG00000144647.6	POMGNT2	84892	c("ENST00000344697", "ENST00000441964")	-0.815	2.17	18.4	2.19e-05	3.56e-05	4.66
9	35100000	35100000	7910	-	ENSG00000165282	PIGO	protein_coding	chromosome	phosphatidylinositol glycan anchor biosynthesis class O [Source:HGNC Symbol;Acc:HGNC:23215]	ENSG00000165282.14	PIGO	84720	c("ENST00000298004", "ENST00000361778", "ENST00000378617", "ENST00000465745", "ENST00000472208", "ENST00000474436", "ENST00000491687", "ENST00000492770")	0.376	4.87	18.4	2.19e-05	3.57e-05	4.66
4	37800000	37900000	36300	+	ENSG00000169299	PGM2	protein_coding	chromosome	phosphoglucomutase 2 [Source:HGNC Symbol;Acc:HGNC:8906]	ENSG00000169299.14	PGM2	55276	c("ENST00000381967", "ENST00000505986", "ENST00000510084", "ENST00000512556", "ENST00000515668", "ENST00000625312")	0.446	4.74	18.4	2.2e-05	3.58e-05	4.66
1	52700000	52800000	101000	+	ENSG00000162378	ZYG11B	protein_coding	chromosome	zyg-11 family member B, cell cycle regulator [Source:HGNC Symbol;Acc:HGNC:25820]	ENSG00000162378.13	ZYG11B	79699	c("ENST00000294353", "ENST00000545132")	-0.319	5.71	18.4	2.22e-05	3.61e-05	4.65
1	3.2e+07	32100000	47000	+	ENSG00000121774	KHDRBS1	protein_coding	chromosome	KH RNA binding domain containing, signal transduction associated 1 [Source:HGNC Symbol;Acc:HGNC:18116]	ENSG00000121774.18	KHDRBS1	10657	c("ENST00000307714", "ENST00000327300", "ENST00000484270", "ENST00000492989")	-0.36	7.6	18.3	2.25e-05	3.66e-05	4.65
2	27400000	27400000	28400	-	ENSG00000115241	PPM1G	protein_coding	chromosome	protein phosphatase, Mg2+/Mn2+ dependent 1G [Source:HGNC Symbol;Acc:HGNC:9278]	ENSG00000115241.11	PPM1G	5496	c("ENST00000344034", "ENST00000472077", "ENST00000484925")	0.287	6.7	18.3	2.26e-05	3.67e-05	4.65
7	3.3e+07	33100000	48700	-	ENSG00000122643	NT5C3A	protein_coding	chromosome	5'-nucleotidase, cytosolic IIIA [Source:HGNC Symbol;Acc:HGNC:17820]	ENSG00000122643.21	NT5C3A	51251	c("ENST00000381626", "ENST00000405342", "ENST00000409467", "ENST00000409787", "ENST00000449201", "ENST00000456458", "ENST00000461851", "ENST00000464840", "ENST00000473083", "ENST00000497542", "ENST00000610140", "ENST00000643244")	-0.36	6.36	18.3	2.26e-05	3.68e-05	4.65
8	1.45e+08	1.45e+08	20000	+	ENSG00000147789	ZNF7	protein_coding	chromosome	zinc finger protein 7 [Source:HGNC Symbol;Acc:HGNC:13139]	ENSG00000147789.15	ZNF7	7553	c("ENST00000325217", "ENST00000446747", "ENST00000525266", "ENST00000527218", "ENST00000528017", "ENST00000528130", "ENST00000528372", "ENST00000529767", "ENST00000529819", "ENST00000530082", "ENST00000530682", "ENST00000530776", "ENST00000532051", "ENST00000532382", "ENST00000532393", "ENST00000532777", "ENST00000533314", "ENST00000544249")	-0.283	5.42	18.3	2.26e-05	3.68e-05	4.65
4	2270000	2420000	149000	-	ENSG00000159733	ZFYVE28	protein_coding	chromosome	zinc finger FYVE-type containing 28 [Source:HGNC Symbol;Acc:HGNC:29334]	ENSG00000159733.13	ZFYVE28	57732	c("ENST00000290974", "ENST00000503000", "ENST00000504743", "ENST00000505421", "ENST00000508184", "ENST00000508471", "ENST00000509171", "ENST00000511071", "ENST00000514248", "ENST00000515169", "ENST00000515312")	0.919	2.31	18.3	2.28e-05	3.71e-05	4.64
3	98700000	98800000	89000	+	ENSG00000064225	ST3GAL6	protein_coding	chromosome	ST3 beta-galactoside alpha-2,3-sialyltransferase 6 [Source:HGNC Symbol;Acc:HGNC:18080]	ENSG00000064225.12	ST3GAL6	10402	c("ENST00000265261", "ENST00000394162", "ENST00000460774", "ENST00000462152", "ENST00000465004", "ENST00000466482", "ENST00000468553", "ENST00000469105", "ENST00000474595", "ENST00000476833", "ENST00000477574", "ENST00000477899", "ENST00000480133", "ENST00000483910", "ENST00000485145", "ENST00000485391", "ENST00000486249", "ENST00000486334", "ENST00000489112", "ENST00000490684", "ENST00000491912", "ENST00000492254", "ENST00000493953", "ENST00000495376", "ENST00000495502", "ENST00000497008", "ENST00000497621",
ENST00000613264)	0.903	1.94	18.3	2.31e-05	3.76e-05	4.64
2	1.49e+08	1.49e+08	177000	+	ENSG00000150556	LYPD6B	protein_coding	chromosome	LY6/PLAUR domain containing 6B [Source:HGNC Symbol;Acc:HGNC:27018]	ENSG00000150556.17	LYPD6B	130576	c("ENST00000280115", "ENST00000409029", "ENST00000409642", "ENST00000409876", "ENST00000437627", "ENST00000442722", "ENST00000450639", "ENST00000473800", "ENST00000473975", "ENST00000480545", "ENST00000498249")	1.19	1.33	18.3	2.31e-05	3.75e-05	4.64
1	54500000	54600000	96900	+	ENSG00000162390	ACOT11	protein_coding	chromosome	acyl-CoA thioesterase 11 [Source:HGNC Symbol;Acc:HGNC:18156]	ENSG00000162390.17	ACOT11	26027	c("ENST00000343744", "ENST00000371316", "ENST00000479837", "ENST00000481208", "ENST00000498228")	-0.457	5.06	18.3	2.31e-05	3.75e-05	4.64
3	1.29e+08	1.3e+08	80500	+	ENSG00000163913	IFT122	protein_coding	chromosome	intraflagellar transport 122 [Source:HGNC Symbol;Acc:HGNC:13556]	ENSG00000163913.11	IFT122	55764	c("ENST00000296266", "ENST00000347300", "ENST00000348417", "ENST00000349441", "ENST00000431818", "ENST00000440957", "ENST00000448668", "ENST00000502304", "ENST00000502456", "ENST00000504021", "ENST00000504444", "ENST00000504653", "ENST00000506507", "ENST00000507221", "ENST00000507564", "ENST00000508654", "ENST00000508826", "ENST00000509195", "ENST00000509522", "ENST00000509815", "ENST00000510524", "ENST00000511425", "ENST00000511498", "ENST00000512157", "ENST00000512220", "ENST00000512814", "ENST00000513190",
ENST00000513891, "ENST00000513932", "ENST00000514081", "ENST00000514275", "ENST00000515783")	-0.714	4.07	18.3	2.31e-05	3.76e-05	4.64
5	6450000	6500000	47900	+	ENSG00000215218	UBE2QL1	protein_coding	chromosome	ubiquitin conjugating enzyme E2 Q family like 1 [Source:HGNC Symbol;Acc:HGNC:37269]	ENSG00000215218.4	UBE2QL1	134111	ENST00000399816	-1.27	1.01	18.3	2.31e-05	3.75e-05	4.64
19	48600000	48600000	3860	-	ENSG00000063177	RPL18	protein_coding	chromosome	ribosomal protein L18 [Source:HGNC Symbol;Acc:HGNC:10310]	ENSG00000063177.13	RPL18	6141	c("ENST00000084795", "ENST00000546623", "ENST00000547892", "ENST00000547897", "ENST00000549273", "ENST00000549370", "ENST00000549533", "ENST00000549920", "ENST00000550645", "ENST00000550671", "ENST00000550973", "ENST00000551749", "ENST00000552347", "ENST00000552588", "ENST00000552705", "ENST00000552851")	0.375	8.94	18.3	2.32e-05	3.78e-05	4.63
4	1.19e+08	1.19e+08	30000	+	ENSG00000145388	METTL14	protein_coding	chromosome	methyltransferase like 14 [Source:HGNC Symbol;Acc:HGNC:29330]	ENSG00000145388.15	METTL14	57721	c("ENST00000388822", "ENST00000502564", "ENST00000506780", "ENST00000508801", "ENST00000626212", "ENST00000628452")	-0.453	5.16	18.2	2.35e-05	3.83e-05	4.63
9	1.33e+08	1.33e+08	1390	+	ENSG00000196205	EEF1A1P5	processed_pseudogene	chromosome	eukaryotic translation elongation factor 1 alpha 1 pseudogene 5 [Source:HGNC Symbol;Acc:HGNC:3200]	ENSG00000196205.8	EEF1A1P5	NA	ENST00000436459	1.08	2.16	18.2	2.36e-05	3.84e-05	4.63
12	1.12e+08	1.12e+08	2000	+	ENSG00000226469	ADAM1B	unitary_pseudogene	chromosome	ADAM metallopeptidase domain 1B (pseudogene) [Source:HGNC Symbol;Acc:HGNC:44366]	ENSG00000226469.1	ADAM1B	NA	ENST00000454683	-0.842	0.479	18.2	2.36e-05	3.84e-05	4.63
19	18600000	18600000	35500	-	ENSG00000006016	CRLF1	protein_coding	chromosome	cytokine receptor like factor 1 [Source:HGNC Symbol;Acc:HGNC:2364]	ENSG00000006016.11	CRLF1	9244	c("ENST00000392386", "ENST00000593286", "ENST00000594325", "ENST00000596360", "ENST00000597131")	0.912	1.47	18.2	2.38e-05	3.87e-05	4.62
3	39500000	39500000	62300	+	ENSG00000168314	MOBP	protein_coding	chromosome	myelin associated oligodendrocyte basic protein [Source:HGNC Symbol;Acc:HGNC:7189]	ENSG00000168314.17	MOBP	4336	c("ENST00000311042", "ENST00000383754", "ENST00000415443", "ENST00000420739", "ENST00000424090", "ENST00000428261", "ENST00000436143", "ENST00000441980", "ENST00000442631", "ENST00000447324", "ENST00000451925", "ENST00000452959", "ENST00000479860")	-0.778	2.34	18.2	2.38e-05	3.87e-05	4.62
8	1.43e+08	1.43e+08	55600	-	ENSG00000184428	TOP1MT	protein_coding	chromosome	DNA topoisomerase I mitochondrial [Source:HGNC Symbol;Acc:HGNC:29787]	ENSG00000184428.13	TOP1MT	116447	c("ENST00000329245", "ENST00000505857", "ENST00000517857", "ENST00000518007", "ENST00000518760", "ENST00000518951", "ENST00000519139", "ENST00000519148", "ENST00000519591", "ENST00000519977", "ENST00000520950", "ENST00000521024", "ENST00000521193", "ENST00000522041", "ENST00000522043", "ENST00000522121", "ENST00000523417", "ENST00000523676", "ENST00000524092")	-0.517	4.61	18.2	2.38e-05	3.87e-05	4.62
17	74600000	74600000	13900	-	ENSG00000186407	CD300E	protein_coding	chromosome	CD300e molecule [Source:HGNC Symbol;Acc:HGNC:28874]	ENSG00000186407.7	CD300E	342510	c("ENST00000392619", "ENST00000412268")	-1.08	2.69	18.2	2.4e-05	3.91e-05	4.62
12	55700000	55700000	8670	+	ENSG00000258311	AC009779.3	protein_coding	chromosome	novel protein	ENSG00000258311.5	AC009779.3	NA	c("ENST00000257899", "ENST00000549424", "ENST00000550412", "ENST00000551946")	-0.504	3.67	18.2	2.41e-05	3.91e-05	4.62
19	53100000	53100000	36800	-	ENSG00000170949	ZNF160	protein_coding	chromosome	zinc finger protein 160 [Source:HGNC Symbol;Acc:HGNC:12948]	ENSG00000170949.17	ZNF160	90338	c("ENST00000355147", "ENST00000418871", "ENST00000429604", "ENST00000594760", "ENST00000596388", "ENST00000596966", "ENST00000597112", "ENST00000599056", "ENST00000599247", "ENST00000599637", "ENST00000599729", "ENST00000599980", "ENST00000600924", "ENST00000601421", "ENST00000601982", "ENST00000602095")	-0.291	6.04	18.2	2.43e-05	3.94e-05	4.61
CHR_HSCHR14_1_CTG1	91800000	91800000	56800	-	ENSG00000276776	TC2N	protein_coding	chromosome	tandem C2 domains, nuclear [Source:HGNC Symbol;Acc:HGNC:19859]	ENSG00000276776.4	TC2N	123036	c("ENST00000610758", "ENST00000620359", "ENST00000631910", "ENST00000632584", "ENST00000633527", "ENST00000634120")	0.956	3.34	18.2	2.43e-05	3.94e-05	4.61
1	2.05e+08	2.05e+08	35900	-	ENSG00000117222	RBBP5	protein_coding	chromosome	RB binding protein 5, histone lysine methyltransferase complex subunit [Source:HGNC Symbol;Acc:HGNC:9888]	ENSG00000117222.14	RBBP5	5929	c("ENST00000264515", "ENST00000367164", "ENST00000484379")	0.287	5.49	18.2	2.44e-05	3.97e-05	4.61
14	88500000	88600000	89200	-	ENSG00000070778	PTPN21	protein_coding	chromosome	protein tyrosine phosphatase non-receptor type 21 [Source:HGNC Symbol;Acc:HGNC:9651]	ENSG00000070778.13	PTPN21	11099	c("ENST00000328736", "ENST00000536337", "ENST00000553531", "ENST00000554178", "ENST00000554270", "ENST00000554628", "ENST00000555243", "ENST00000556564", "ENST00000557249")	1.22	1.09	18.2	2.45e-05	3.98e-05	4.61
12	52100000	52100000	8250	+	ENSG00000123395	ATG101	protein_coding	chromosome	autophagy related 101 [Source:HGNC Symbol;Acc:HGNC:25679]	ENSG00000123395.14	ATG101	60673	c("ENST00000336854", "ENST00000547409", "ENST00000548915", "ENST00000550604", "ENST00000552544", "ENST00000552947", "ENST00000553049")	-0.41	4.99	18.2	2.45e-05	3.98e-05	4.61
3	1.97e+08	1.97e+08	92800	+	ENSG00000180370	PAK2	protein_coding	chromosome	p21 (RAC1) activated kinase 2 [Source:HGNC Symbol;Acc:HGNC:8591]	ENSG00000180370.10	PAK2	5062	c("ENST00000327134", "ENST00000426668", "ENST00000481344")	0.333	7.35	18.1	2.46e-05	4e-05	4.61
19	2040000	2050000	13800	-	ENSG00000099875	MKNK2	protein_coding	chromosome	MAPK interacting serine/threonine kinase 2 [Source:HGNC Symbol;Acc:HGNC:7111]	ENSG00000099875.14	MKNK2	2872	c("ENST00000250896", "ENST00000309340", "ENST00000585667", "ENST00000586620", "ENST00000586828", "ENST00000587416", "ENST00000588014", "ENST00000589441", "ENST00000589509", "ENST00000589534", "ENST00000591142", "ENST00000591588", "ENST00000591601")	0.438	8	18.1	2.47e-05	4.02e-05	4.61
3	48400000	48400000	3950	+	ENSG00000232112	TMA7	protein_coding	chromosome	translation machinery associated 7 homolog [Source:HGNC Symbol;Acc:HGNC:26932]	ENSG00000232112.3	TMA7	51372	c("ENST00000438607", "ENST00000477624", "ENST00000479126")	0.334	6.68	18.1	2.48e-05	4.03e-05	4.61
12	1.02e+08	1.02e+08	642	-	ENSG00000258230	AC063950.1	transcribed_processed_pseudogene	chromosome	suppression of tumorigenicity 13 (colon carcinoma) (Hsp70 interacting protein) (ST13) pseudogene	ENSG00000258230.2	AC063950.1	NA	c("ENST00000552036", "ENST00000600133")	-0.967	-0.0176	18.1	2.48e-05	4.03e-05	4.61
1	36200000	36300000	80900	+	ENSG00000054118	THRAP3	protein_coding	chromosome	thyroid hormone receptor associated protein 3 [Source:HGNC Symbol;Acc:HGNC:22964]	ENSG00000054118.15	THRAP3	9967	c("ENST00000354618", "ENST00000466743", "ENST00000469141", "ENST00000648638")	-0.325	7.68	18.1	2.49e-05	4.04e-05	4.6
8	30700000	30700000	49800	-	ENSG00000104687	GSR	protein_coding	chromosome	glutathione-disulfide reductase [Source:HGNC Symbol;Acc:HGNC:4623]	ENSG00000104687.14	GSR	2936	c("ENST00000221130", "ENST00000521479", "ENST00000523295", "ENST00000537535", "ENST00000541648", "ENST00000546342", "ENST00000643525", "ENST00000643653")	0.295	5.95	18.1	2.49e-05	4.05e-05	4.6
21	17900000	18300000	366000	+	ENSG00000154645	CHODL	protein_coding	chromosome	chondrolectin [Source:HGNC Symbol;Acc:HGNC:17807]	ENSG00000154645.14	CHODL	140578	c("ENST00000299295", "ENST00000338326", "ENST00000400127", "ENST00000400128", "ENST00000400131", "ENST00000400135", "ENST00000543733")	0.992	0.55	18.1	2.49e-05	4.04e-05	4.6
17	43800000	43800000	7190	+	ENSG00000231256	CFAP97D1	protein_coding	chromosome	CFAP97 domain containing 1 [Source:HGNC Symbol;Acc:HGNC:37241]	ENSG00000231256.8	CFAP97D1	284067	c("ENST00000449302", "ENST00000590148")	-0.615	3.47	18.1	2.5e-05	4.05e-05	4.6
10	96600000	96600000	831	-	ENSG00000227032	RPS2P36	processed_pseudogene	chromosome	ribosomal protein S2 pseudogene 36 [Source:HGNC Symbol;Acc:HGNC:36784]	ENSG00000227032.1	RPS2P36	NA	ENST00000456516	-1.03	1.04	18.1	2.51e-05	4.06e-05	4.6
1	26500000	26600000	45300	+	ENSG00000117676	RPS6KA1	protein_coding	chromosome	ribosomal protein S6 kinase A1 [Source:HGNC Symbol;Acc:HGNC:10430]	ENSG00000117676.14	RPS6KA1	6195	c("ENST00000366866", "ENST00000374163", "ENST00000374166", "ENST00000374168", "ENST00000403732", "ENST00000438977", "ENST00000474934", "ENST00000488985", "ENST00000524436", "ENST00000525525", "ENST00000525582", "ENST00000526040", "ENST00000526792", "ENST00000527264", "ENST00000529454", "ENST00000530003", "ENST00000530305", "ENST00000530607", "ENST00000531113", "ENST00000531382")	-0.338	6.67	18.1	2.53e-05	4.1e-05	4.6
3	1.33e+08	1.33e+08	164000	-	ENSG00000274810	NPHP3-ACAD11	protein_coding	chromosome	NPHP3-ACAD11 readthrough (NMD candidate) [Source:HGNC Symbol;Acc:HGNC:48351]	ENSG00000274810.4	NPHP3-ACAD11	NA	c("ENST00000471702", "ENST00000632629")	1.26	0.406	18.1	2.53e-05	4.1e-05	4.6
10	13400000	13500000	90500	-	ENSG00000165626	BEND7	protein_coding	chromosome	BEN domain containing 7 [Source:HGNC Symbol;Acc:HGNC:23514]	ENSG00000165626.17	BEND7	222389	c("ENST00000341083", "ENST00000378605", "ENST00000440282", "ENST00000463303", "ENST00000466271", "ENST00000469555", "ENST00000480703", "ENST00000486542", "ENST00000492675", "ENST00000649551")	0.83	2.07	18.1	2.54e-05	4.13e-05	4.59
18	5950000	6420000	461000	-	ENSG00000154655	L3MBTL4	protein_coding	chromosome	L3MBTL histone methyl-lysine binding protein 4 [Source:HGNC Symbol;Acc:HGNC:26677]	ENSG00000154655.15	L3MBTL4	91133	c("ENST00000317931", "ENST00000400104", "ENST00000400105", "ENST00000578677", "ENST00000580162", "ENST00000581231", "ENST00000583054", "ENST00000583809")	-0.764	3.49	18.1	2.55e-05	4.14e-05	4.59
22	38800000	38800000	15700	-	ENSG00000100246	DNAL4	protein_coding	chromosome	dynein axonemal light chain 4 [Source:HGNC Symbol;Acc:HGNC:2955]	ENSG00000100246.13	DNAL4	10126	c("ENST00000216068", "ENST00000406199", "ENST00000475512", "ENST00000486019")	0.651	2.18	18.1	2.56e-05	4.15e-05	4.59
1	32600000	32700000	50700	-	ENSG00000176261	ZBTB8OS	protein_coding	chromosome	zinc finger and BTB domain containing 8 opposite strand [Source:HGNC Symbol;Acc:HGNC:24094]	ENSG00000176261.15	ZBTB8OS	339487	c("ENST00000341885", "ENST00000373501", "ENST00000373506", "ENST00000436661", "ENST00000465588", "ENST00000466361", "ENST00000467652", "ENST00000468695", "ENST00000473294", "ENST00000473383", "ENST00000476493", "ENST00000479075", "ENST00000483138", "ENST00000492007", "ENST00000498691")	0.26	5.2	18.1	2.57e-05	4.16e-05	4.59
18	12200000	12200000	21600	+	ENSG00000267733	AP005264.5	transcribed_processed_pseudogene	chromosome	solute carrier family 5 (low affinity glucose cotransporter), member 4 (SLC5A4) pseudogene	ENSG00000267733.5	AP005264.5	NA	c("ENST00000586642", "ENST00000586882", "ENST00000588436", "ENST00000588744", "ENST00000592801")	1.06	1.15	18.1	2.57e-05	4.17e-05	4.59
6	70700000	70900000	194000	+	ENSG00000112305	SMAP1	protein_coding	chromosome	small ArfGAP 1 [Source:HGNC Symbol;Acc:HGNC:19651]	ENSG00000112305.15	SMAP1	60682	c("ENST00000316999", "ENST00000370452", "ENST00000370455", "ENST00000439432", "ENST00000445046", "ENST00000619054")	0.352	5.24	18.1	2.58e-05	4.18e-05	4.59
5	5140000	5320000	180000	+	ENSG00000145536	ADAMTS16	protein_coding	chromosome	ADAM metallopeptidase with thrombospondin type 1 motif 16 [Source:HGNC Symbol;Acc:HGNC:17108]	ENSG00000145536.15	ADAMTS16	170690	c("ENST00000274181", "ENST00000433402", "ENST00000511368", "ENST00000513709")	-0.991	0.653	18	2.6e-05	4.22e-05	4.58
9	76400000	76700000	231000	+	ENSG00000187210	GCNT1	protein_coding	chromosome	glucosaminyl (N-acetyl) transferase 1 [Source:HGNC Symbol;Acc:HGNC:4203]	ENSG00000187210.14	GCNT1	2650	c("ENST00000376730", "ENST00000442371", "ENST00000444201", "ENST00000480311", "ENST00000488136", "ENST00000648797")	-0.839	5.05	18	2.61e-05	4.23e-05	4.58
1	10200000	10400000	171000	+	ENSG00000054523	KIF1B	protein_coding	chromosome	kinesin family member 1B [Source:HGNC Symbol;Acc:HGNC:16636]	ENSG00000054523.17	KIF1B	23095	c("ENST00000263934", "ENST00000377081", "ENST00000377083", "ENST00000377086", "ENST00000377093", "ENST00000465635", "ENST00000470616", "ENST00000483340", "ENST00000495136", "ENST00000497835", "ENST00000620295", "ENST00000622724", "ENST00000635499")	0.463	5.15	18	2.62e-05	4.24e-05	4.58
19	301000	345000	43400	-	ENSG00000105556	MIER2	protein_coding	chromosome	MIER family member 2 [Source:HGNC Symbol;Acc:HGNC:29210]	ENSG00000105556.11	MIER2	54531	c("ENST00000264819", "ENST00000586994", "ENST00000587966", "ENST00000592722", "ENST00000619835", "ENST00000621180", "ENST00000635755")	-0.525	3.76	18	2.62e-05	4.25e-05	4.58
15	40400000	40400000	11500	+	ENSG00000128944	KNSTRN	protein_coding	chromosome	kinetochore localized astrin (SPAG5) binding protein [Source:HGNC Symbol;Acc:HGNC:30767]	ENSG00000128944.13	KNSTRN	90417	c("ENST00000249776", "ENST00000416151", "ENST00000448395", "ENST00000557920", "ENST00000559083", "ENST00000559304", "ENST00000559591", "ENST00000559604", "ENST00000560220", "ENST00000560321", "ENST00000560673", "ENST00000560981", "ENST00000561169", "ENST00000561196", "ENST00000561367", "ENST00000608100")	1.2	3.37	98.3	2.62e-05	4.24e-05	4.58
2	26800000	26800000	16900	+	ENSG00000213699	SLC35F6	protein_coding	chromosome	solute carrier family 35 member F6 [Source:HGNC Symbol;Acc:HGNC:26055]	ENSG00000213699.9	SLC35F6	54978	c("ENST00000344420", "ENST00000414029", "ENST00000429494", "ENST00000482746")	0.308	4.96	18	2.62e-05	4.25e-05	4.58
2	2.28e+08	2.28e+08	2870	+	ENSG00000229172	AC073065.1	processed_pseudogene	chromosome	ATP-binding cassette, sub-family G (WHITE), member 2 (ABCG2) pseudogene	ENSG00000229172.1	AC073065.1	NA	ENST00000411678	-0.705	2.63	18	2.62e-05	4.25e-05	4.58
19	56600000	56700000	14100	+	ENSG00000268182	SMIM17	protein_coding	chromosome	small integral membrane protein 17 [Source:HGNC Symbol;Acc:HGNC:27114]	ENSG00000268182.6	SMIM17	147670	c("ENST00000598409", "ENST00000600547")	0.78	2.81	18	2.62e-05	4.25e-05	4.58
7	1540000	1560000	18600	-	ENSG00000164855	TMEM184A	protein_coding	chromosome	transmembrane protein 184A [Source:HGNC Symbol;Acc:HGNC:28797]	ENSG00000164855.16	TMEM184A	202915	c("ENST00000297477", "ENST00000319010", "ENST00000319018", "ENST00000414730", "ENST00000421923", "ENST00000421996", "ENST00000431208", "ENST00000441933", "ENST00000449955", "ENST00000468535", "ENST00000474813")	1.02	2.81	18	2.63e-05	4.26e-05	4.58
16	66500000	66600000	44500	-	ENSG00000166548	TK2	protein_coding	chromosome	thymidine kinase 2 [Source:HGNC Symbol;Acc:HGNC:11831]	ENSG00000166548.16	TK2	7084	c("ENST00000299697", "ENST00000417693", "ENST00000451102", "ENST00000525974", "ENST00000527284", "ENST00000527800", "ENST00000544898", "ENST00000545043", "ENST00000561905", "ENST00000562484", "ENST00000562552", "ENST00000563099", "ENST00000563369", "ENST00000563478", "ENST00000564792", "ENST00000564917", "ENST00000565729", "ENST00000567357", "ENST00000568170", "ENST00000569718", "ENST00000620035")	0.684	3.17	18	2.63e-05	4.26e-05	4.58
2	2.31e+08	2.31e+08	53700	-	ENSG00000135898	GPR55	protein_coding	chromosome	G protein-coupled receptor 55 [Source:HGNC Symbol;Acc:HGNC:4511]	ENSG00000135898.10	GPR55	9290	c("ENST00000392039", "ENST00000392040", "ENST00000438398", "ENST00000444078", "ENST00000622008", "ENST00000650999")	-1.1	1.23	18	2.64e-05	4.27e-05	4.58
7	1.44e+08	1.44e+08	17200	+	ENSG00000159860	TCAF2P1	transcribed_unprocessed_pseudogene	chromosome	TRPM8 channel associated factor 2 pseudogene 1 [Source:HGNC Symbol;Acc:HGNC:33603]	ENSG00000159860.7	TCAF2P1	NA	c("ENST00000291129", "ENST00000649502")	-1.09	0.25	18	2.64e-05	4.28e-05	4.58
X	1.02e+08	1.02e+08	49800	-	ENSG00000166432	ZMAT1	protein_coding	chromosome	zinc finger matrin-type 1 [Source:HGNC Symbol;Acc:HGNC:29377]	ENSG00000166432.15	ZMAT1	84460	c("ENST00000372782", "ENST00000458570", "ENST00000488347", "ENST00000490757", "ENST00000494068", "ENST00000540921", "ENST00000651725")	0.649	5	18	2.64e-05	4.28e-05	4.58
5	69600000	69700000	39800	-	ENSG00000253203	GUSBP3	transcribed_unprocessed_pseudogene	chromosome	GUSB pseudogene 3 [Source:HGNC Symbol;Acc:HGNC:37301]	ENSG00000253203.6	GUSBP3	NA	c("ENST00000509348", "ENST00000513408")	-0.78	2.63	18	2.64e-05	4.27e-05	4.58
16	30500000	30500000	50500	+	ENSG00000005844	ITGAL	protein_coding	chromosome	integrin subunit alpha L [Source:HGNC Symbol;Acc:HGNC:6148]	ENSG00000005844.18	ITGAL	3683	c("ENST00000356798", "ENST00000358164", "ENST00000433423", "ENST00000562020", "ENST00000562652", "ENST00000562857", "ENST00000563615", "ENST00000564118", "ENST00000564632", "ENST00000564935", "ENST00000565348", "ENST00000565864", "ENST00000566149", "ENST00000566267", "ENST00000568012", "ENST00000568926", "ENST00000568987", "ENST00000569570", "ENST00000569725")	0.452	7.18	18	2.65e-05	4.29e-05	4.58
3	1.2e+08	1.2e+08	35300	-	ENSG00000121594	CD80	protein_coding	chromosome	CD80 molecule [Source:HGNC Symbol;Acc:HGNC:1700]	ENSG00000121594.12	CD80	941	c("ENST00000264246", "ENST00000383669", "ENST00000463729", "ENST00000478182")	0.917	3.66	18	2.65e-05	4.29e-05	4.58
X	53100000	53100000	1080	-	ENSG00000231340	ACTG1P10	processed_pseudogene	chromosome	actin gamma 1 pseudogene 10 [Source:HGNC Symbol;Acc:HGNC:155]	ENSG00000231340.1	ACTG1P10	NA	ENST00000428275	-1.04	-0.0551	18	2.65e-05	4.29e-05	4.58
14	1e+08	1e+08	43000	-	ENSG00000140105	WARS	protein_coding	chromosome	tryptophanyl-tRNA synthetase [Source:HGNC Symbol;Acc:HGNC:12729]	ENSG00000140105.18	WARS	7453	c("ENST00000344102", "ENST00000355338", "ENST00000358655", "ENST00000392882", "ENST00000553395", "ENST00000553413", "ENST00000553524", "ENST00000553545", "ENST00000553581", "ENST00000553769", "ENST00000553808", "ENST00000553934", "ENST00000554084", "ENST00000554331", "ENST00000554509", "ENST00000554601", "ENST00000554605", "ENST00000554772", "ENST00000554820", "ENST00000554950", "ENST00000555031", "ENST00000555063", "ENST00000555410", "ENST00000555464", "ENST00000555813", "ENST00000556209", "ENST00000556295",
ENST00000556338, "ENST00000556435", "ENST00000556504", "ENST00000556579", "ENST00000556645", "ENST00000556660", "ENST00000556695", "ENST00000556698", "ENST00000556783", "ENST00000557094", "ENST00000557135", "ENST00000557239", "ENST00000557297", "ENST00000557347", "ENST00000557614", "ENST00000557722", "ENST00000627608")	0.642	7.91	18	2.66e-05	4.31e-05	4.57
8	54500000	54900000	362000	+	ENSG00000104237	RP1	protein_coding	chromosome	RP1 axonemal microtubule associated [Source:HGNC Symbol;Acc:HGNC:10263]	ENSG00000104237.11	RP1	c(6101, 107984125)	c("ENST00000220676", "ENST00000518787", "ENST00000522001", "ENST00000602362", "ENST00000636932", "ENST00000637698", "ENST00000646684", "ENST00000650534")	-0.811	1.35	18	2.67e-05	4.33e-05	4.57
22	35300000	35300000	38400	+	ENSG00000100281	HMGXB4	protein_coding	chromosome	HMG-box containing 4 [Source:HGNC Symbol;Acc:HGNC:5003]	ENSG00000100281.14	HMGXB4	10042	c("ENST00000216106", "ENST00000418170", "ENST00000420166", "ENST00000455359", "ENST00000464480", "ENST00000466438", "ENST00000498212", "ENST00000498325")	-0.32	4.81	18	2.69e-05	4.35e-05	4.57
5	1.41e+08	1.42e+08	82500	+	ENSG00000253159	PCDHGA12	protein_coding	chromosome	protocadherin gamma subfamily A, 12 [Source:HGNC Symbol;Acc:HGNC:8699]	ENSG00000253159.3	PCDHGA12	26025	c("ENST00000252085", "ENST00000613314")	1.12	1.69	18	2.7e-05	4.37e-05	4.57
18	13700000	13800000	37900	+	ENSG00000101654	RNMT	protein_coding	chromosome	RNA guanine-7 methyltransferase [Source:HGNC Symbol;Acc:HGNC:10075]	ENSG00000101654.17	RNMT	8731	c("ENST00000262173", "ENST00000383314", "ENST00000543302", "ENST00000588417", "ENST00000588457", "ENST00000589866", "ENST00000591746", "ENST00000591922", "ENST00000592764", "ENST00000593007")	-0.415	5.82	17.9	2.75e-05	4.44e-05	4.56
4	1.28e+08	1.28e+08	48300	-	ENSG00000164073	MFSD8	protein_coding	chromosome	major facilitator superfamily domain containing 8 [Source:HGNC Symbol;Acc:HGNC:28486]	ENSG00000164073.10	MFSD8	256471	c("ENST00000296468", "ENST00000503928", "ENST00000504126", "ENST00000505284", "ENST00000508441", "ENST00000509826", "ENST00000513559", "ENST00000515130", "ENST00000641003", "ENST00000641025", "ENST00000641092", "ENST00000641133", "ENST00000641134", "ENST00000641140", "ENST00000641146", "ENST00000641147", "ENST00000641178", "ENST00000641186", "ENST00000641228", "ENST00000641243", "ENST00000641264", "ENST00000641332", "ENST00000641340", "ENST00000641356", "ENST00000641369", "ENST00000641388", "ENST00000641393",
ENST00000641397, "ENST00000641413", "ENST00000641434", "ENST00000641447", "ENST00000641464", "ENST00000641482", "ENST00000641503", "ENST00000641508", "ENST00000641509", "ENST00000641538", "ENST00000641558", "ENST00000641590", "ENST00000641658", "ENST00000641686", "ENST00000641690", "ENST00000641695", "ENST00000641742", "ENST00000641743", "ENST00000641748", "ENST00000641753", "ENST00000641774", "ENST00000641776", "ENST00000641830", "ENST00000641843", "ENST00000641869", "ENST00000641870", "ENST00000641882",
ENST00000641928, "ENST00000641949", "ENST00000642012", "ENST00000642034", "ENST00000642042", "ENST00000642078", "ENST00000642121", "ENST00000642143")	-0.409	4.85	17.9	2.75e-05	4.44e-05	4.56
10	5860000	5890000	28300	-	ENSG00000134461	ANKRD16	protein_coding	chromosome	ankyrin repeat domain 16 [Source:HGNC Symbol;Acc:HGNC:23471]	ENSG00000134461.16	ANKRD16	54522	c("ENST00000191063", "ENST00000380092", "ENST00000380094", "ENST00000492368")	-0.405	3.63	17.9	2.77e-05	4.47e-05	4.56
2	11700000	11800000	150000	+	ENSG00000134324	LPIN1	protein_coding	chromosome	lipin 1 [Source:HGNC Symbol;Acc:HGNC:13345]	ENSG00000134324.11	LPIN1	23175	c("ENST00000256720", "ENST00000396097", "ENST00000396098", "ENST00000396099", "ENST00000404113", "ENST00000423495", "ENST00000425416", "ENST00000441684", "ENST00000449576", "ENST00000454151", "ENST00000460096", "ENST00000464517", "ENST00000464953", "ENST00000475286", "ENST00000475922", "ENST00000480315", "ENST00000487346", "ENST00000487576", "ENST00000495907")	-0.414	6.47	17.9	2.79e-05	4.5e-05	4.56
22	46200000	46200000	93200	+	ENSG00000186951	PPARA	protein_coding	chromosome	peroxisome proliferator activated receptor alpha [Source:HGNC Symbol;Acc:HGNC:9232]	ENSG00000186951.16	PPARA	5465	c("ENST00000262735", "ENST00000402126", "ENST00000407236", "ENST00000415785", "ENST00000420804", "ENST00000440343", "ENST00000460086", "ENST00000481567", "ENST00000484619", "ENST00000493286", "ENST00000496865", "ENST00000624793")	-0.404	5.34	17.9	2.79e-05	4.51e-05	4.55
15	68300000	68400000	136000	-	ENSG00000137809	ITGA11	protein_coding	chromosome	integrin subunit alpha 11 [Source:HGNC Symbol;Acc:HGNC:6136]	ENSG00000137809.17	ITGA11	22801	c("ENST00000315757", "ENST00000423218", "ENST00000562826", "ENST00000565868", "ENST00000566429", "ENST00000568677", "ENST00000569346")	0.817	2.95	17.9	2.8e-05	4.53e-05	4.55
3	44600000	44600000	39000	+	ENSG00000196345	ZKSCAN7	protein_coding	chromosome	zinc finger with KRAB and SCAN domains 7 [Source:HGNC Symbol;Acc:HGNC:12955]	ENSG00000196345.13	ZKSCAN7	55888	c("ENST00000273320", "ENST00000341840", "ENST00000418719", "ENST00000419137", "ENST00000426540", "ENST00000431636", "ENST00000447279", "ENST00000496563")	-0.545	3	17.9	2.8e-05	4.52e-05	4.55
2	61100000	61200000	19800	+	ENSG00000237651	C2orf74	protein_coding	chromosome	chromosome 2 open reading frame 74 [Source:HGNC Symbol;Acc:HGNC:34439]	ENSG00000237651.6	C2orf74	339804	c("ENST00000398622", "ENST00000426997", "ENST00000432605", "ENST00000464909", "ENST00000488469", "ENST00000489686")	0.354	3.74	17.9	2.8e-05	4.53e-05	4.55
14	73600000	73600000	8040	+	ENSG00000119673	ACOT2	protein_coding	chromosome	acyl-CoA thioesterase 2 [Source:HGNC Symbol;Acc:HGNC:18431]	ENSG00000119673.14	ACOT2	10965	c("ENST00000238651", "ENST00000538782", "ENST00000557857", "ENST00000613168", "ENST00000622407")	-0.391	3.78	17.9	2.81e-05	4.55e-05	4.55
CHR_HSCHR7_3_CTG6	1.48e+08	1.48e+08	202000	+	ENSG00000278728	CNTNAP2	protein_coding	chromosome	contactin associated protein like 2 [Source:HGNC Symbol;Acc:HGNC:13830]	ENSG00000278728.2	CNTNAP2	26047	c("ENST00000613345", "ENST00000632946", "ENST00000633326", "ENST00000633544", "ENST00000633607")	-1.56	3.18	17.9	2.81e-05	4.53e-05	4.55
CHR_HSCHR19LRC_PGF1_CTG3_1	54200000	54200000	48200	+	ENSG00000274950	RPS9	protein_coding	chromosome	ribosomal protein S9 [Source:HGNC Symbol;Acc:HGNC:10442]	ENSG00000274950.4	RPS9	6203	c("ENST00000610850", "ENST00000611511", "ENST00000611921", "ENST00000614070", "ENST00000615859", "ENST00000616290", "ENST00000616298", "ENST00000616536", "ENST00000616877", "ENST00000617485", "ENST00000618690", "ENST00000619600", "ENST00000620540", "ENST00000621749", "ENST00000628741")	0.797	4.27	17.9	2.82e-05	4.56e-05	4.55
3	52800000	52800000	17700	-	ENSG00000055955	ITIH4	protein_coding	chromosome	inter-alpha-trypsin inhibitor heavy chain 4 [Source:HGNC Symbol;Acc:HGNC:6169]	ENSG00000055955.17	ITIH4	3700	c("ENST00000266041", "ENST00000406595", "ENST00000441637", "ENST00000461966", "ENST00000464000", "ENST00000467462", "ENST00000471505", "ENST00000481977", "ENST00000483372", "ENST00000484632", "ENST00000485816", "ENST00000485894", "ENST00000491663", "ENST00000537897")	0.787	2.71	17.9	2.83e-05	4.57e-05	4.55
2	2.27e+08	2.27e+08	164000	+	ENSG00000144468	RHBDD1	protein_coding	chromosome	rhomboid domain containing 1 [Source:HGNC Symbol;Acc:HGNC:23081]	ENSG00000144468.17	RHBDD1	84236	c("ENST00000341329", "ENST00000392062", "ENST00000409053", "ENST00000423616", "ENST00000424132", "ENST00000436481", "ENST00000437454", "ENST00000443477", "ENST00000448992", "ENST00000450679", "ENST00000473218", "ENST00000483268", "ENST00000491490", "ENST00000493526", "ENST00000539613")	-0.386	5.87	17.9	2.83e-05	4.57e-05	4.55
4	44700000	44700000	44400	-	ENSG00000163281	GNPDA2	protein_coding	chromosome	glucosamine-6-phosphate deaminase 2 [Source:HGNC Symbol;Acc:HGNC:21526]	ENSG00000163281.12	GNPDA2	132789	c("ENST00000295448", "ENST00000507534", "ENST00000507917", "ENST00000509756", "ENST00000511187", "ENST00000608855", "ENST00000609092")	0.431	4.31	17.9	2.83e-05	4.58e-05	4.55
11	77800000	77800000	358	-	ENSG00000219529	AP000580.1	processed_pseudogene	chromosome	ribosomal protein S20 (RPS20) pseudogene	ENSG00000219529.2	AP000580.1	NA	ENST00000404439	0.926	0.514	17.9	2.83e-05	4.57e-05	4.55
5	1.41e+08	1.41e+08	4270	+	ENSG00000176087	SLC35A4	protein_coding	chromosome	solute carrier family 35 member A4 [Source:HGNC Symbol;Acc:HGNC:20753]	ENSG00000176087.15	SLC35A4	113829	c("ENST00000323146", "ENST00000514199", "ENST00000612662", "ENST00000623481")	0.356	5.95	17.9	2.84e-05	4.59e-05	4.55
7	1e+08	1e+08	14500	+	ENSG00000214300	SPDYE3	protein_coding	chromosome	speedy/RINGO cell cycle regulator family member E3 [Source:HGNC Symbol;Acc:HGNC:35462]	ENSG00000214300.7	SPDYE3	441272	c("ENST00000332397", "ENST00000380765")	-0.551	4.32	17.9	2.85e-05	4.6e-05	4.55
16	22300000	22400000	91200	-	ENSG00000140743	CDR2	protein_coding	chromosome	cerebellar degeneration related protein 2 [Source:HGNC Symbol;Acc:HGNC:1799]	ENSG00000140743.8	CDR2	1039	c("ENST00000268383", "ENST00000561630", "ENST00000563573", "ENST00000564542", "ENST00000567010", "ENST00000567406", "ENST00000569045")	0.523	4.51	17.8	2.87e-05	4.64e-05	4.54
11	1.08e+08	1.08e+08	147000	+	ENSG00000149311	ATM	protein_coding	chromosome	ATM serine/threonine kinase [Source:HGNC Symbol;Acc:HGNC:795]	ENSG00000149311.18	ATM	472	c("ENST00000278616", "ENST00000419286", "ENST00000452508", "ENST00000524792", "ENST00000525012", "ENST00000525056", "ENST00000525178", "ENST00000525537", "ENST00000526567", "ENST00000527181", "ENST00000527389", "ENST00000527805", "ENST00000527891", "ENST00000529588", "ENST00000530958", "ENST00000531525", "ENST00000531957", "ENST00000532765", "ENST00000532931", "ENST00000533526", "ENST00000533690", "ENST00000533733", "ENST00000533979", "ENST00000534625", "ENST00000601453", "ENST00000638443", "ENST00000638786",
ENST00000639240, "ENST00000639953", "ENST00000640388")	0.525	8.11	17.8	2.89e-05	4.66e-05	4.54
3	4300000	4320000	14300	+	ENSG00000170364	SETMAR	protein_coding	chromosome	SET domain and mariner transposase fusion gene [Source:HGNC Symbol;Acc:HGNC:10762]	ENSG00000170364.12	SETMAR	6419	c("ENST00000358065", "ENST00000358950", "ENST00000413809", "ENST00000425046", "ENST00000425863", "ENST00000430981", "ENST00000462115", "ENST00000490691")	0.309	3.51	17.8	2.89e-05	4.67e-05	4.54
7	73100000	73100000	6940	-	ENSG00000274570	SPDYE10P	transcribed_unprocessed_pseudogene	chromosome	speedy/RINGO cell cycle regulator family member E10, pseudogene [Source:HGNC Symbol;Acc:HGNC:51506]	ENSG00000274570.4	SPDYE10P	NA	c("ENST00000576332", "ENST00000612005")	0.903	2.06	17.8	2.9e-05	4.69e-05	4.54
14	96800000	96900000	134000	+	ENSG00000100749	VRK1	protein_coding	chromosome	VRK serine/threonine kinase 1 [Source:HGNC Symbol;Acc:HGNC:12718]	ENSG00000100749.8	VRK1	7443	c("ENST00000216639", "ENST00000553683", "ENST00000555067", "ENST00000555351", "ENST00000555402", "ENST00000557222", "ENST00000557352")	0.316	5.32	17.8	2.93e-05	4.73e-05	4.53
CHR_HSCHR17_7_CTG4	3.7e+07	37100000	108000	+	ENSG00000276072	AATF	protein_coding	chromosome	apoptosis antagonizing transcription factor [Source:HGNC Symbol;Acc:HGNC:19235]	ENSG00000276072.2	AATF	26574	c("ENST00000620004", "ENST00000631470", "ENST00000631530", "ENST00000631709", "ENST00000632039", "ENST00000632435", "ENST00000633157", "ENST00000633401", "ENST00000633966")	-1.58	3.09	17.8	2.93e-05	4.73e-05	4.53
8	28100000	28200000	101000	+	ENSG00000134014	ELP3	protein_coding	chromosome	elongator acetyltransferase complex subunit 3 [Source:HGNC Symbol;Acc:HGNC:20696]	ENSG00000134014.17	ELP3	55140	c("ENST00000256398", "ENST00000380353", "ENST00000517975", "ENST00000518112", "ENST00000519261", "ENST00000520011", "ENST00000520110", "ENST00000520270", "ENST00000520288", "ENST00000521015", "ENST00000521099", "ENST00000521570", "ENST00000521938", "ENST00000522063", "ENST00000523357", "ENST00000523687", "ENST00000523760", "ENST00000524103", "ENST00000537665")	0.333	5.18	17.8	2.95e-05	4.76e-05	4.53
16	18400000	18400000	21200	-	ENSG00000233024	NPIPA9	protein_coding	chromosome	nuclear pore complex interacting protein family, member A9 [Source:HGNC Symbol;Acc:HGNC:41984]	ENSG00000233024.7	NPIPA9	NA	c("ENST00000327792", "ENST00000427999", "ENST00000526166", "ENST00000528301", "ENST00000531453", "ENST00000533010", "ENST00000543228", "ENST00000545114", "ENST00000546267")	0.614	3.91	17.8	2.96e-05	4.77e-05	4.53
8	33400000	33500000	102000	-	ENSG00000172728	FUT10	protein_coding	chromosome	fucosyltransferase 10 [Source:HGNC Symbol;Acc:HGNC:19234]	ENSG00000172728.16	FUT10	84750	c("ENST00000327671", "ENST00000416169", "ENST00000517891", "ENST00000517942", "ENST00000518076", "ENST00000518672", "ENST00000519440", "ENST00000520503", "ENST00000520767", "ENST00000520935", "ENST00000524021")	-0.56	3.08	17.8	2.97e-05	4.79e-05	4.53
1	2.03e+08	2.03e+08	120000	-	ENSG00000143858	SYT2	protein_coding	chromosome	synaptotagmin 2 [Source:HGNC Symbol;Acc:HGNC:11510]	ENSG00000143858.12	SYT2	127833	c("ENST00000367267", "ENST00000367268")	-1.08	0.73	17.8	2.99e-05	4.83e-05	4.52
2	1.31e+08	1.32e+08	28800	+	ENSG00000152117	AC073869.1	transcribed_processed_pseudogene	chromosome	novel pseudogene	ENSG00000152117.17	AC073869.1	NA	c("ENST00000415574", "ENST00000438378")	0.472	5.11	17.8	2.99e-05	4.83e-05	4.52
8	1.44e+08	1.44e+08	5430	-	ENSG00000104522	TSTA3	protein_coding	chromosome	tissue specific transplantation antigen P35B [Source:HGNC Symbol;Acc:HGNC:12390]	ENSG00000104522.16	TSTA3	7264	c("ENST00000425753", "ENST00000524719", "ENST00000525274", "ENST00000526290", "ENST00000527006", "ENST00000527549", "ENST00000527677", "ENST00000528920", "ENST00000529048", "ENST00000529064", "ENST00000529899", "ENST00000530474", "ENST00000531006", "ENST00000531473", "ENST00000532308", "ENST00000533817")	0.76	4.47	17.8	3e-05	4.84e-05	4.52
9	1.12e+08	1.12e+08	135000	-	ENSG00000106868	SUSD1	protein_coding	chromosome	sushi domain containing 1 [Source:HGNC Symbol;Acc:HGNC:25413]	ENSG00000106868.16	SUSD1	64420	c("ENST00000355396", "ENST00000374263", "ENST00000374264", "ENST00000374270", "ENST00000415074", "ENST00000475283", "ENST00000482851", "ENST00000528773", "ENST00000529933", "ENST00000532348")	0.507	3.53	17.8	3e-05	4.84e-05	4.52
4	1.03e+08	1.03e+08	23800	+	ENSG00000145354	CISD2	protein_coding	chromosome	CDGSH iron sulfur domain 2 [Source:HGNC Symbol;Acc:HGNC:24212]	ENSG00000145354.12	CISD2	493856	c("ENST00000273986", "ENST00000503643", "ENST00000574446", "ENST00000643561", "ENST00000646632")	-0.379	5.45	17.8	3e-05	4.84e-05	4.52
12	1.24e+08	1.24e+08	14000	+	ENSG00000086598	TMED2	protein_coding	chromosome	transmembrane p24 trafficking protein 2 [Source:HGNC Symbol;Acc:HGNC:16996]	ENSG00000086598.11	TMED2	10959	c("ENST00000262225", "ENST00000438031", "ENST00000509052", "ENST00000543425", "ENST00000544188")	-0.443	7.82	17.8	3.01e-05	4.85e-05	4.52
15	1.01e+08	1.01e+08	6680	-	ENSG00000131871	SELENOS	protein_coding	chromosome	selenoprotein S [Source:HGNC Symbol;Acc:HGNC:30396]	ENSG00000131871.15	SELENOS	55829	c("ENST00000398226", "ENST00000526043", "ENST00000526049", "ENST00000527833", "ENST00000528346", "ENST00000529968", "ENST00000531964", "ENST00000534014")	-0.65	5.76	17.8	3.01e-05	4.85e-05	4.52
16	7.2e+07	72100000	50100	-	ENSG00000140830	TXNL4B	protein_coding	chromosome	thioredoxin like 4B [Source:HGNC Symbol;Acc:HGNC:26041]	ENSG00000140830.9	TXNL4B	54957	c("ENST00000268483", "ENST00000423037", "ENST00000426362", "ENST00000562153", "ENST00000565171", "ENST00000569767")	0.397	3.99	17.8	3.01e-05	4.85e-05	4.52
9	1.3e+08	1.3e+08	7570	-	ENSG00000148331	ASB6	protein_coding	chromosome	ankyrin repeat and SOCS box containing 6 [Source:HGNC Symbol;Acc:HGNC:17181]	ENSG00000148331.12	ASB6	140459	c("ENST00000277458", "ENST00000277459", "ENST00000450050")	-0.244	5.27	17.8	3.01e-05	4.86e-05	4.52
1	43400000	43400000	5890	-	ENSG00000159479	MED8	protein_coding	chromosome	mediator complex subunit 8 [Source:HGNC Symbol;Acc:HGNC:19971]	ENSG00000159479.17	MED8	112950	c("ENST00000290663", "ENST00000372455", "ENST00000372457", "ENST00000460803", "ENST00000473560")	0.379	4.55	17.8	3.01e-05	4.85e-05	4.52
14	1.06e+08	1.06e+08	4040	-	ENSG00000211891	IGHE	IG_C_gene	chromosome	immunoglobulin heavy constant epsilon [Source:HGNC Symbol;Acc:HGNC:5522]	ENSG00000211891.6	IGHE	NA	c("ENST00000390541", "ENST00000641420")	-1.85	2.18	17.8	3.01e-05	4.86e-05	4.52
1	51300000	51300000	57900	-	ENSG00000085831	TTC39A	protein_coding	chromosome	tetratricopeptide repeat domain 39A [Source:HGNC Symbol;Acc:HGNC:18657]	ENSG00000085831.15	TTC39A	22996	c("ENST00000262675", "ENST00000262676", "ENST00000371747", "ENST00000371750", "ENST00000380849", "ENST00000401051", "ENST00000411642", "ENST00000413473", "ENST00000422925", "ENST00000431927", "ENST00000439482", "ENST00000447632", "ENST00000524442", "ENST00000525906", "ENST00000527205", "ENST00000530004", "ENST00000532836", "ENST00000534098")	1.03	1.22	17.7	3.02e-05	4.87e-05	4.52
16	16100000	16200000	74600	-	ENSG00000091262	ABCC6	protein_coding	chromosome	ATP binding cassette subfamily C member 6 [Source:HGNC Symbol;Acc:HGNC:57]	ENSG00000091262.15	ABCC6	368	c("ENST00000205557", "ENST00000456970", "ENST00000574094", "ENST00000575728", "ENST00000576204", "ENST00000576683", "ENST00000577103", "ENST00000622290", "ENST00000640696")	-0.771	1.53	17.7	3.02e-05	4.87e-05	4.52
11	6.4e+07	64200000	168000	-	ENSG00000133315	MACROD1	protein_coding	chromosome	mono-ADP ribosylhydrolase 1 [Source:HGNC Symbol;Acc:HGNC:29598]	ENSG00000133315.11	MACROD1	28992	c("ENST00000255681", "ENST00000538042", "ENST00000538595", "ENST00000541041", "ENST00000542105", "ENST00000542359", "ENST00000543422", "ENST00000545464")	0.832	1.01	17.8	3.02e-05	4.86e-05	4.52
13	1.13e+08	1.13e+08	53900	-	ENSG00000153531	ADPRHL1	protein_coding	chromosome	ADP-ribosylhydrolase like 1 [Source:HGNC Symbol;Acc:HGNC:21303]	ENSG00000153531.13	ADPRHL1	113622	c("ENST00000356501", "ENST00000375418", "ENST00000413169", "ENST00000612156")	0.819	2.88	17.7	3.02e-05	4.87e-05	4.52
19	3e+07	3e+07	759	+	ENSG00000266910	AC008507.1	processed_pseudogene	chromosome	TAF9 RNA polymerase II, TATA box binding protein (TBP)-associated factor, 32kDa (TAF9) pseudogene	ENSG00000266910.2	AC008507.1	NA	ENST00000587506	0.899	0.122	17.7	3.02e-05	4.86e-05	4.52
19	12400000	12400000	11300	-	ENSG00000196466	ZNF799	protein_coding	chromosome	zinc finger protein 799 [Source:HGNC Symbol;Acc:HGNC:28071]	ENSG00000196466.10	ZNF799	90576	c("ENST00000419318", "ENST00000430385", "ENST00000460935", "ENST00000595766")	-0.575	3.3	17.7	3.05e-05	4.92e-05	4.52
X	49900000	49900000	3080	+	ENSG00000273820	USP27X	protein_coding	chromosome	ubiquitin specific peptidase 27 X-linked [Source:HGNC Symbol;Acc:HGNC:13486]	ENSG00000273820.2	USP27X	389856	ENST00000621775	0.906	0.957	17.7	3.05e-05	4.92e-05	4.52
22	24300000	24400000	147000	+	ENSG00000100014	SPECC1L	protein_coding	chromosome	sperm antigen with calponin homology and coiled-coil domains 1 like [Source:HGNC Symbol;Acc:HGNC:29022]	ENSG00000100014.20	SPECC1L	23384	c("ENST00000314328", "ENST00000416735", "ENST00000421374", "ENST00000437398", "ENST00000440893", "ENST00000472799", "ENST00000541492", "ENST00000651059")	0.415	5.57	17.7	3.06e-05	4.93e-05	4.51
12	25200000	25200000	14400	+	ENSG00000205707	ETFRF1	protein_coding	chromosome	electron transfer flavoprotein regulatory factor 1 [Source:HGNC Symbol;Acc:HGNC:27052]	ENSG00000205707.10	ETFRF1	144363	c("ENST00000381356", "ENST00000553788", "ENST00000554266", "ENST00000555151", "ENST00000555711", "ENST00000556198", "ENST00000556351", "ENST00000556402", "ENST00000556885", "ENST00000556927", "ENST00000557540")	-0.39	4.23	17.7	3.06e-05	4.93e-05	4.51
3	1.68e+08	1.68e+08	51600	-	ENSG00000114209	PDCD10	protein_coding	chromosome	programmed cell death 10 [Source:HGNC Symbol;Acc:HGNC:8761]	ENSG00000114209.15	PDCD10	11235	c("ENST00000392750", "ENST00000461494", "ENST00000462725", "ENST00000462830", "ENST00000464360", "ENST00000470131", "ENST00000471885", "ENST00000473645", "ENST00000475915", "ENST00000479121", "ENST00000481136", "ENST00000483451", "ENST00000487678", "ENST00000487947", "ENST00000492139", "ENST00000492396", "ENST00000494502", "ENST00000497056")	-0.416	5.99	17.7	3.07e-05	4.94e-05	4.51
2	20700000	20700000	12100	+	ENSG00000143869	GDF7	protein_coding	chromosome	growth differentiation factor 7 [Source:HGNC Symbol;Acc:HGNC:4222]	ENSG00000143869.7	GDF7	151449	ENST00000272224	0.816	3.86	17.7	3.07e-05	4.95e-05	4.51
1	1.13e+08	1.13e+08	97300	-	ENSG00000007341	ST7L	protein_coding	chromosome	suppression of tumorigenicity 7 like [Source:HGNC Symbol;Acc:HGNC:18441]	ENSG00000007341.19	ST7L	54879	c("ENST00000343210", "ENST00000358039", "ENST00000360743", "ENST00000361846", "ENST00000369664", "ENST00000369666", "ENST00000369669", "ENST00000418497", "ENST00000459630", "ENST00000463235", "ENST00000466360", "ENST00000467335", "ENST00000470519", "ENST00000470683", "ENST00000473206", "ENST00000477332", "ENST00000477682", "ENST00000479436", "ENST00000480988", "ENST00000485753", "ENST00000490067", "ENST00000490715", "ENST00000492274", "ENST00000495109", "ENST00000497235", "ENST00000497457", "ENST00000498197",
ENST00000498383)	-0.323	4.06	17.7	3.08e-05	4.95e-05	4.51
7	1.01e+08	1.01e+08	3280	+	ENSG00000106330	MOSPD3	protein_coding	chromosome	motile sperm domain containing 3 [Source:HGNC Symbol;Acc:HGNC:25078]	ENSG00000106330.12	MOSPD3	64598	c("ENST00000223054", "ENST00000379527", "ENST00000393950", "ENST00000424091", "ENST00000462372", "ENST00000490309", "ENST00000493970", "ENST00000497456")	-0.406	2.86	17.7	3.08e-05	4.96e-05	4.51
11	62300000	62400000	56000	+	ENSG00000162174	ASRGL1	protein_coding	chromosome	asparaginase and isoaspartyl peptidase 1 [Source:HGNC Symbol;Acc:HGNC:16448]	ENSG00000162174.12	ASRGL1	80150	c("ENST00000301776", "ENST00000415229", "ENST00000525496", "ENST00000525708", "ENST00000526096", "ENST00000528206", "ENST00000529226", "ENST00000533970", "ENST00000534183", "ENST00000534571", "ENST00000628829")	0.535	3.4	17.7	3.08e-05	4.96e-05	4.51
20	1560000	1620000	56500	-	ENSG00000101307	SIRPB1	protein_coding	chromosome	signal regulatory protein beta 1 [Source:HGNC Symbol;Acc:HGNC:15928]	ENSG00000101307.15	SIRPB1	10326	c("ENST00000262929", "ENST00000279477", "ENST00000381596", "ENST00000381603", "ENST00000381605", "ENST00000562014", "ENST00000563840", "ENST00000565076", "ENST00000565087", "ENST00000565230", "ENST00000565775", "ENST00000566055", "ENST00000568365", "ENST00000569387", "ENST00000569629")	0.978	2.25	17.7	3.09e-05	4.98e-05	4.51
6	1.22e+08	1.22e+08	33600	+	ENSG00000025156	HSF2	protein_coding	chromosome	heat shock transcription factor 2 [Source:HGNC Symbol;Acc:HGNC:5225]	ENSG00000025156.13	HSF2	3298	c("ENST00000368455", "ENST00000452194", "ENST00000465214")	0.403	4.22	17.7	3.1e-05	4.98e-05	4.51
6	1.07e+08	1.07e+08	23400	+	ENSG00000130349	MTRES1	protein_coding	chromosome	mitochondrial transcription rescue factor 1 [Source:HGNC Symbol;Acc:HGNC:17971]	ENSG00000130349.10	MTRES1	51250	c("ENST00000311381", "ENST00000405204", "ENST00000489790", "ENST00000625458")	0.32	3.44	17.7	3.1e-05	4.99e-05	4.51
18	25100000	25400000	290000	-	ENSG00000198795	ZNF521	protein_coding	chromosome	zinc finger protein 521 [Source:HGNC Symbol;Acc:HGNC:24605]	ENSG00000198795.11	ZNF521	25925	c("ENST00000361524", "ENST00000399425", "ENST00000538137", "ENST00000577461", "ENST00000577720", "ENST00000577775", "ENST00000577801", "ENST00000579111", "ENST00000580488", "ENST00000581869", "ENST00000582584", "ENST00000583005", "ENST00000583398", "ENST00000584787")	1.26	0.706	17.7	3.1e-05	4.99e-05	4.51
17	50500000	50500000	7120	+	ENSG00000136444	RSAD1	protein_coding	chromosome	radical S-adenosyl methionine domain containing 1 [Source:HGNC Symbol;Acc:HGNC:25634]	ENSG00000136444.10	RSAD1	55316	c("ENST00000258955", "ENST00000443328", "ENST00000504284", "ENST00000506211", "ENST00000509398", "ENST00000510554", "ENST00000513650", "ENST00000515221")	-0.351	5.29	17.7	3.13e-05	5.03e-05	4.5
CHR_HSCHR6_MHC_COX_CTG1	32100000	32100000	13000	-	ENSG00000234539	ATF6B	protein_coding	chromosome	activating transcription factor 6 beta [Source:HGNC Symbol;Acc:HGNC:2349]	ENSG00000234539.9	ATF6B	1388	c("ENST00000417614", "ENST00000427136", "ENST00000439240", "ENST00000465605", "ENST00000475964", "ENST00000477295", "ENST00000477445", "ENST00000498564")	-0.812	5.08	17.7	3.13e-05	5.04e-05	4.5
1	2320000	2390000	70500	-	ENSG00000116151	MORN1	protein_coding	chromosome	MORN repeat containing 1 [Source:HGNC Symbol;Acc:HGNC:25852]	ENSG00000116151.14	MORN1	79906	c("ENST00000378525", "ENST00000378529", "ENST00000378531", "ENST00000419785", "ENST00000449373", "ENST00000469374", "ENST00000475812", "ENST00000494279", "ENST00000606372", "ENST00000607031", "ENST00000607342")	-0.522	3.06	17.7	3.15e-05	5.06e-05	4.5
17	44800000	44900000	49500	-	ENSG00000108883	EFTUD2	protein_coding	chromosome	elongation factor Tu GTP binding domain containing 2 [Source:HGNC Symbol;Acc:HGNC:30858]	ENSG00000108883.13	EFTUD2	9343	c("ENST00000402521", "ENST00000426333", "ENST00000585616", "ENST00000585794", "ENST00000586276", "ENST00000586654", "ENST00000586875", "ENST00000587914", "ENST00000587957", "ENST00000588340", "ENST00000588374", "ENST00000589211", "ENST00000589475", "ENST00000589769", "ENST00000589825", "ENST00000590105", "ENST00000590124", "ENST00000590367", "ENST00000590977", "ENST00000591382", "ENST00000591856", "ENST00000592408", "ENST00000592576", "ENST00000592701", "ENST00000593072", "ENST00000593200")	-0.212	6.81	17.7	3.16e-05	5.09e-05	4.5
11	278000	285000	7000	+	ENSG00000174885	NLRP6	protein_coding	chromosome	NLR family pyrin domain containing 6 [Source:HGNC Symbol;Acc:HGNC:22944]	ENSG00000174885.12	NLRP6	171389	c("ENST00000312165", "ENST00000527946", "ENST00000534750")	-0.977	1.08	17.7	3.16e-05	5.07e-05	4.5
X	1.55e+08	1.56e+08	181000	-	ENSG00000185973	TMLHE	protein_coding	chromosome	trimethyllysine hydroxylase, epsilon [Source:HGNC Symbol;Acc:HGNC:18308]	ENSG00000185973.11	TMLHE	55217	c("ENST00000334398", "ENST00000369439", "ENST00000449645", "ENST00000461075", "ENST00000474677", "ENST00000487422")	-0.394	4.1	17.7	3.16e-05	5.08e-05	4.5
6	35500000	35500000	14700	+	ENSG00000112039	FANCE	protein_coding	chromosome	FA complementation group E [Source:HGNC Symbol;Acc:HGNC:3586]	ENSG00000112039.4	FANCE	2178	c("ENST00000229769", "ENST00000648059")	-0.431	3.41	17.7	3.17e-05	5.09e-05	4.5
2	97100000	97100000	11300	-	ENSG00000144199	FAHD2B	protein_coding	chromosome	fumarylacetoacetate hydrolase domain containing 2B [Source:HGNC Symbol;Acc:HGNC:25318]	ENSG00000144199.11	FAHD2B	151313	c("ENST00000272610", "ENST00000414820", "ENST00000463096", "ENST00000468548", "ENST00000474849", "ENST00000483657")	0.554	3.13	17.6	3.18e-05	5.12e-05	4.5
5	1.41e+08	1.42e+08	139000	+	ENSG00000253731	PCDHGA6	protein_coding	chromosome	protocadherin gamma subfamily A, 6 [Source:HGNC Symbol;Acc:HGNC:8704]	ENSG00000253731.2	PCDHGA6	56109	c("ENST00000517434", "ENST00000610583")	0.675	3.53	17.6	3.19e-05	5.13e-05	4.5
17	49200000	49200000	7400	-	ENSG00000173868	PHOSPHO1	protein_coding	chromosome	phosphoethanolamine/phosphocholine phosphatase [Source:HGNC Symbol;Acc:HGNC:16815]	ENSG00000173868.11	PHOSPHO1	162466	c("ENST00000310544", "ENST00000413580", "ENST00000503902", "ENST00000511066", "ENST00000512250", "ENST00000514112", "ENST00000574638")	-1.03	0.472	17.6	3.2e-05	5.15e-05	4.49
19	12800000	12800000	8650	+	ENSG00000104889	RNASEH2A	protein_coding	chromosome	ribonuclease H2 subunit A [Source:HGNC Symbol;Acc:HGNC:18518]	ENSG00000104889.6	RNASEH2A	10535	c("ENST00000221486", "ENST00000590121", "ENST00000590279", "ENST00000593017", "ENST00000643757", "ENST00000646769")	-0.408	4.9	17.6	3.21e-05	5.16e-05	4.49
7	73700000	73700000	2540	-	ENSG00000176410	DNAJC30	protein_coding	chromosome	DnaJ heat shock protein family (Hsp40) member C30 [Source:HGNC Symbol;Acc:HGNC:16410]	ENSG00000176410.8	DNAJC30	84277	ENST00000395176	0.369	3.3	17.6	3.23e-05	5.2e-05	4.49
X	11100000	11700000	548000	-	ENSG00000047648	ARHGAP6	protein_coding	chromosome	Rho GTPase activating protein 6 [Source:HGNC Symbol;Acc:HGNC:676]	ENSG00000047648.23	ARHGAP6	395	c("ENST00000303025", "ENST00000337414", "ENST00000380717", "ENST00000380718", "ENST00000380736", "ENST00000489330", "ENST00000491514", "ENST00000495242", "ENST00000657361")	-0.962	1.34	17.6	3.24e-05	5.21e-05	4.49
3	1.6e+08	1.6e+08	7180	+	ENSG00000168811	IL12A	protein_coding	chromosome	interleukin 12A [Source:HGNC Symbol;Acc:HGNC:5969]	ENSG00000168811.7	IL12A	3592	c("ENST00000305579", "ENST00000466512", "ENST00000468862", "ENST00000480088", "ENST00000480787", "ENST00000496308")	-0.774	2.52	17.6	3.25e-05	5.23e-05	4.49
16	30400000	30400000	4540	-	ENSG00000169217	CD2BP2	protein_coding	chromosome	CD2 cytoplasmic tail binding protein 2 [Source:HGNC Symbol;Acc:HGNC:1656]	ENSG00000169217.9	CD2BP2	10421	c("ENST00000305596", "ENST00000564525", "ENST00000569466")	0.419	5.79	17.6	3.25e-05	5.22e-05	4.49
14	59400000	59500000	36300	-	ENSG00000181619	GPR135	protein_coding	chromosome	G protein-coupled receptor 135 [Source:HGNC Symbol;Acc:HGNC:19991]	ENSG00000181619.11	GPR135	64582	c("ENST00000395116", "ENST00000481661")	0.766	1.53	17.6	3.26e-05	5.24e-05	4.49
7	1.39e+08	1.39e+08	58200	+	ENSG00000105948	TTC26	protein_coding	chromosome	tetratricopeptide repeat domain 26 [Source:HGNC Symbol;Acc:HGNC:21882]	ENSG00000105948.13	TTC26	79989	c("ENST00000343187", "ENST00000430935", "ENST00000464848", "ENST00000468866", "ENST00000474035", "ENST00000476296", "ENST00000478836", "ENST00000479132", "ENST00000481482", "ENST00000495038")	0.55	3	17.6	3.27e-05	5.25e-05	4.49
X	2.4e+07	2.4e+07	43500	-	ENSG00000174010	KLHL15	protein_coding	chromosome	kelch like family member 15 [Source:HGNC Symbol;Acc:HGNC:29347]	ENSG00000174010.9	KLHL15	80311	ENST00000328046	0.498	4.85	17.6	3.27e-05	5.25e-05	4.49
1	54800000	54800000	21600	-	ENSG00000006555	TTC22	protein_coding	chromosome	tetratricopeptide repeat domain 22 [Source:HGNC Symbol;Acc:HGNC:26067]	ENSG00000006555.11	TTC22	55001	c("ENST00000371274", "ENST00000371276", "ENST00000448308", "ENST00000474654", "ENST00000488771")	-0.634	2.78	17.6	3.3e-05	5.3e-05	4.48
12	19400000	19700000	317000	+	ENSG00000139154	AEBP2	protein_coding	chromosome	AE binding protein 2 [Source:HGNC Symbol;Acc:HGNC:24051]	ENSG00000139154.15	AEBP2	121536	c("ENST00000266508", "ENST00000360995", "ENST00000398731", "ENST00000398864", "ENST00000512223", "ENST00000538425", "ENST00000541908")	-0.313	6.14	17.6	3.3e-05	5.3e-05	4.48
3	1.14e+08	1.14e+08	29800	-	ENSG00000121579	NAA50	protein_coding	chromosome	N(alpha)-acetyltransferase 50, NatE catalytic subunit [Source:HGNC Symbol;Acc:HGNC:29533]	ENSG00000121579.13	NAA50	80218	c("ENST00000240922", "ENST00000467022", "ENST00000477813", "ENST00000478020", "ENST00000481432", "ENST00000493454", "ENST00000493900", "ENST00000497255", "ENST00000497525", "ENST00000616174", "ENST00000630058")	0.41	7.42	17.6	3.32e-05	5.33e-05	4.48
19	32700000	32700000	21800	+	ENSG00000213965	NUDT19	protein_coding	chromosome	nudix hydrolase 19 [Source:HGNC Symbol;Acc:HGNC:32036]	ENSG00000213965.3	NUDT19	390916	ENST00000397061	0.295	4.51	17.5	3.34e-05	5.36e-05	4.48
5	1050000	1110000	61700	-	ENSG00000113504	SLC12A7	protein_coding	chromosome	solute carrier family 12 member 7 [Source:HGNC Symbol;Acc:HGNC:10915]	ENSG00000113504.21	SLC12A7	10723	c("ENST00000264930", "ENST00000504576", "ENST00000510943", "ENST00000513223", "ENST00000514994", "ENST00000634447")	0.931	4.11	17.5	3.35e-05	5.38e-05	4.47
9	1e+08	1e+08	203000	+	ENSG00000119509	INVS	protein_coding	chromosome	inversin [Source:HGNC Symbol;Acc:HGNC:17870]	ENSG00000119509.13	INVS	27130	c("ENST00000262456", "ENST00000262457", "ENST00000374921", "ENST00000460636", "ENST00000466647", "ENST00000480309", "ENST00000496467")	0.367	4.64	17.5	3.36e-05	5.39e-05	4.47
4	1350000	1390000	40800	+	ENSG00000163945	UVSSA	protein_coding	chromosome	UV stimulated scaffold protein A [Source:HGNC Symbol;Acc:HGNC:29304]	ENSG00000163945.17	UVSSA	57654	c("ENST00000389851", "ENST00000503548", "ENST00000505716", "ENST00000507422", "ENST00000507531", "ENST00000511216", "ENST00000511563", "ENST00000512728")	0.386	4.46	17.5	3.36e-05	5.39e-05	4.47
X	1.55e+08	1.55e+08	23800	+	ENSG00000269335	IKBKG	protein_coding	chromosome	inhibitor of nuclear factor kappa B kinase regulatory subunit gamma [Source:HGNC Symbol;Acc:HGNC:5961]	ENSG00000269335.5	IKBKG	8517	c("ENST00000413620", "ENST00000422680", "ENST00000440286", "ENST00000445622", "ENST00000492469", "ENST00000594239", "ENST00000611071", "ENST00000611176", "ENST00000612051", "ENST00000615186", "ENST00000615874", "ENST00000617207", "ENST00000617838", "ENST00000618670", "ENST00000619941")	0.38	4.82	17.5	3.36e-05	5.39e-05	4.47
16	4510000	4540000	28200	-	ENSG00000089486	CDIP1	protein_coding	chromosome	cell death inducing p53 target 1 [Source:HGNC Symbol;Acc:HGNC:13234]	ENSG00000089486.17	CDIP1	29965	c("ENST00000399599", "ENST00000562334", "ENST00000562579", "ENST00000563186", "ENST00000563332", "ENST00000563507", "ENST00000564828", "ENST00000566234", "ENST00000567695", "ENST00000586728", "ENST00000586768", "ENST00000588381", "ENST00000589159", "ENST00000589890")	0.708	2.74	17.5	3.38e-05	5.43e-05	4.47
6	26100000	26100000	435	+	ENSG00000197061	HIST1H4C	protein_coding	chromosome	histone cluster 1 H4 family member c [Source:HGNC Symbol;Acc:HGNC:4787]	ENSG00000197061.4	HIST1H4C	8364	ENST00000377803	-1.35	5.92	17.5	3.38e-05	5.42e-05	4.47
15	50900000	5.1e+07	97200	+	ENSG00000081014	AP4E1	protein_coding	chromosome	adaptor related protein complex 4 subunit epsilon 1 [Source:HGNC Symbol;Acc:HGNC:573]	ENSG00000081014.11	AP4E1	23431	c("ENST00000261842", "ENST00000558439", "ENST00000560508", "ENST00000561004", "ENST00000561393", "ENST00000561397", "ENST00000561441")	0.367	5.02	17.5	3.41e-05	5.47e-05	4.47
16	7.2e+07	7.2e+07	19100	+	ENSG00000102967	DHODH	protein_coding	chromosome	dihydroorotate dehydrogenase (quinone) [Source:HGNC Symbol;Acc:HGNC:2867]	ENSG00000102967.12	DHODH	1723	c("ENST00000219240", "ENST00000571288", "ENST00000571392", "ENST00000572003", "ENST00000572887", "ENST00000573843", "ENST00000573922", "ENST00000574309", "ENST00000576145")	-0.34	4.77	17.5	3.41e-05	5.47e-05	4.47
14	63700000	63700000	1230	+	ENSG00000258778	AL161670.2	processed_pseudogene	chromosome	eukaryotic translation initiation factor 2, subunit 2 beta, 38kDa (EIF2S2) pseudogene	ENSG00000258778.2	AL161670.2	NA	ENST00000557650	-0.893	2.53	17.5	3.42e-05	5.49e-05	4.47
16	21900000	21900000	39800	-	ENSG00000185710	SMG1P4	transcribed_unprocessed_pseudogene	chromosome	SMG1 pseudogene 4 [Source:HGNC Symbol;Acc:HGNC:49861]	ENSG00000185710.9	SMG1P4	NA	c("ENST00000380598", "ENST00000381448", "ENST00000517529", "ENST00000523028", "ENST00000540706", "ENST00000543702")	-0.762	4.21	17.5	3.46e-05	5.55e-05	4.46
21	2.9e+07	2.9e+07	15000	-	ENSG00000156253	RWDD2B	protein_coding	chromosome	RWD domain containing 2B [Source:HGNC Symbol;Acc:HGNC:1302]	ENSG00000156253.7	RWDD2B	10069	c("ENST00000286777", "ENST00000466746", "ENST00000471269", "ENST00000472184", "ENST00000481411", "ENST00000486719", "ENST00000493196")	0.38	4.06	17.5	3.48e-05	5.59e-05	4.46
CHR_HSCHR6_MHC_MANN_CTG1	29700000	29700000	991	-	ENSG00000229573	BX927250.1	unprocessed_pseudogene	chromosome	HLA complex group 4 pseudogene 11	ENSG00000229573.1	BX927250.1	NA	ENST00000445800	1.52	0.817	17.5	3.48e-05	5.59e-05	4.46
5	796000	851000	55400	-	ENSG00000188818	ZDHHC11	protein_coding	chromosome	zinc finger DHHC-type containing 11 [Source:HGNC Symbol;Acc:HGNC:19158]	ENSG00000188818.12	ZDHHC11	79844	c("ENST00000283441", "ENST00000424784", "ENST00000503758", "ENST00000503880", "ENST00000505815", "ENST00000507800", "ENST00000508951", "ENST00000511193", "ENST00000511539", "ENST00000512190", "ENST00000512775")	1.18	1.84	17.5	3.49e-05	5.6e-05	4.46
1	37800000	37800000	2480	+	ENSG00000197982	C1orf122	protein_coding	chromosome	chromosome 1 open reading frame 122 [Source:HGNC Symbol;Acc:HGNC:24789]	ENSG00000197982.14	C1orf122	127687	c("ENST00000373042", "ENST00000373043", "ENST00000419397", "ENST00000468084")	-0.434	3.87	17.4	3.51e-05	5.63e-05	4.45
10	45900000	4.6e+07	118000	-	ENSG00000239883	PARGP1	transcribed_unprocessed_pseudogene	chromosome	poly(ADP-ribose) glycohydrolase pseudogene 1 [Source:HGNC Symbol;Acc:HGNC:45008]	ENSG00000239883.8	PARGP1	NA	c("ENST00000417555", "ENST00000440803", "ENST00000610690")	0.523	3.17	17.5	3.51e-05	5.63e-05	4.45
1	1.74e+08	1.74e+08	25200	-	ENSG00000120334	CENPL	protein_coding	chromosome	centromere protein L [Source:HGNC Symbol;Acc:HGNC:17879]	ENSG00000120334.15	CENPL	91687	c("ENST00000345664", "ENST00000356198", "ENST00000367710", "ENST00000460816", "ENST00000479159", "ENST00000484920", "ENST00000493233", "ENST00000495275", "ENST00000496683")	0.366	4.38	17.4	3.52e-05	5.65e-05	4.45
CHR_HSCHR19_4_CTG3_1	54100000	54100000	8070	-	ENSG00000275736	OSCAR	protein_coding	chromosome	osteoclast associated Ig-like receptor [Source:HGNC Symbol;Acc:HGNC:29960]	ENSG00000275736.4	OSCAR	126014	c("ENST00000611535", "ENST00000611789", "ENST00000613426", "ENST00000613814", "ENST00000615074", "ENST00000616227", "ENST00000619287", "ENST00000621284", "ENST00000621290", "ENST00000621788", "ENST00000622843")	1.01	1.41	17.4	3.52e-05	5.64e-05	4.45
2	2.01e+08	2.01e+08	54300	+	ENSG00000064012	CASP8	protein_coding	chromosome	caspase 8 [Source:HGNC Symbol;Acc:HGNC:1509]	ENSG00000064012.21	CASP8	841	c("ENST00000264274", "ENST00000264275", "ENST00000323492", "ENST00000339403", "ENST00000358485", "ENST00000392258", "ENST00000392263", "ENST00000392266", "ENST00000413726", "ENST00000424461", "ENST00000429881", "ENST00000432109", "ENST00000437283", "ENST00000440732", "ENST00000444430", "ENST00000447616", "ENST00000450491", "ENST00000471383", "ENST00000490412", "ENST00000490682")	-0.299	6.57	17.4	3.53e-05	5.65e-05	4.45
9	1.17e+08	1.17e+08	14000	+	ENSG00000119401	TRIM32	protein_coding	chromosome	tripartite motif containing 32 [Source:HGNC Symbol;Acc:HGNC:16380]	ENSG00000119401.10	TRIM32	22954	c("ENST00000373983", "ENST00000411410", "ENST00000450136")	0.639	3.65	17.4	3.53e-05	5.65e-05	4.45
12	64200000	64200000	36000	-	ENSG00000174206	C12orf66	protein_coding	chromosome	chromosome 12 open reading frame 66 [Source:HGNC Symbol;Acc:HGNC:26517]	ENSG00000174206.12	C12orf66	144577	c("ENST00000311915", "ENST00000398055", "ENST00000540673", "ENST00000544871", "ENST00000615991")	-0.409	4.03	17.4	3.53e-05	5.65e-05	4.45
2	1.9e+08	1.9e+08	324000	+	ENSG00000187699	C2orf88	protein_coding	chromosome	chromosome 2 open reading frame 88 [Source:HGNC Symbol;Acc:HGNC:28191]	ENSG00000187699.10	C2orf88	84281	c("ENST00000340623", "ENST00000396974", "ENST00000409545", "ENST00000409870", "ENST00000443551", "ENST00000450357", "ENST00000478197", "ENST00000490033", "ENST00000495546")	-0.844	3.35	17.4	3.54e-05	5.67e-05	4.45
19	3610000	3630000	16200	-	ENSG00000105298	CACTIN	protein_coding	chromosome	cactin, spliceosome C complex subunit [Source:HGNC Symbol;Acc:HGNC:29938]	ENSG00000105298.14	CACTIN	58509	c("ENST00000221899", "ENST00000248420", "ENST00000429344", "ENST00000585942", "ENST00000587175", "ENST00000588749", "ENST00000589321", "ENST00000591726", "ENST00000591978", "ENST00000592721")	0.276	4.58	17.4	3.55e-05	5.69e-05	4.45
3	98500000	98500000	2700	+	ENSG00000154165	GPR15	protein_coding	chromosome	G protein-coupled receptor 15 [Source:HGNC Symbol;Acc:HGNC:4469]	ENSG00000154165.5	GPR15	2838	ENST00000284311	-1.57	3.66	17.4	3.55e-05	5.69e-05	4.45
4	47800000	47900000	67400	-	ENSG00000170448	NFXL1	protein_coding	chromosome	nuclear transcription factor, X-box binding like 1 [Source:HGNC Symbol;Acc:HGNC:18726]	ENSG00000170448.12	NFXL1	152518	c("ENST00000329043", "ENST00000381538", "ENST00000464756", "ENST00000502448", "ENST00000507131", "ENST00000507489", "ENST00000508115", "ENST00000511452")	0.472	3.82	17.4	3.55e-05	5.69e-05	4.45
2	1.7e+08	1.7e+08	257000	+	ENSG00000144357	UBR3	protein_coding	chromosome	ubiquitin protein ligase E3 component n-recognin 3 [Source:HGNC Symbol;Acc:HGNC:30467]	ENSG00000144357.16	UBR3	130507	c("ENST00000272793", "ENST00000392632", "ENST00000418381", "ENST00000430321", "ENST00000439681", "ENST00000444475", "ENST00000465630", "ENST00000474426", "ENST00000477461", "ENST00000484596", "ENST00000487689")	0.435	5.56	17.4	3.56e-05	5.7e-05	4.45
9	38400000	38400000	5960	+	ENSG00000137124	ALDH1B1	protein_coding	chromosome	aldehyde dehydrogenase 1 family member B1 [Source:HGNC Symbol;Acc:HGNC:407]	ENSG00000137124.8	ALDH1B1	219	c("ENST00000377698", "ENST00000635162")	0.526	3.57	17.4	3.57e-05	5.71e-05	4.45
1	1.97e+08	1.97e+08	15900	+	ENSG00000080910	CFHR2	protein_coding	chromosome	complement factor H related 2 [Source:HGNC Symbol;Acc:HGNC:4890]	ENSG00000080910.13	CFHR2	3080	c("ENST00000367415", "ENST00000367421", "ENST00000473386", "ENST00000476712", "ENST00000485647", "ENST00000489703", "ENST00000496448", "ENST00000647617", "ENST00000649283", "ENST00000649960")	0.685	2.6	17.4	3.59e-05	5.75e-05	4.44
12	23500000	24600000	1030000	-	ENSG00000134532	SOX5	protein_coding	chromosome	SRY-box transcription factor 5 [Source:HGNC Symbol;Acc:HGNC:11201]	ENSG00000134532.18	SOX5	6660	c("ENST00000367206", "ENST00000381381", "ENST00000396007", "ENST00000429944", "ENST00000441133", "ENST00000446891", "ENST00000451604", "ENST00000456299", "ENST00000535530", "ENST00000536629", "ENST00000536729", "ENST00000536850", "ENST00000536911", "ENST00000537393", "ENST00000538083", "ENST00000538905", "ENST00000541536", "ENST00000541847", "ENST00000542241", "ENST00000545921", "ENST00000646273", "ENST00000659413")	-1.09	4.74	17.4	3.59e-05	5.74e-05	4.45
CHR_HSCHR6_MHC_MANN_CTG1	32500000	32500000	5210	+	ENSG00000226260	HLA-DRA	protein_coding	chromosome	major histocompatibility complex, class II, DR alpha [Source:HGNC Symbol;Acc:HGNC:4947]	ENSG00000226260.9	HLA-DRA	3122	c("ENST00000415767", "ENST00000442960", "ENST00000482781")	-1.81	10	17.4	3.6e-05	5.76e-05	4.44
7	1.15e+08	1.15e+08	97000	+	ENSG00000135272	MDFIC	protein_coding	chromosome	MyoD family inhibitor domain containing [Source:HGNC Symbol;Acc:HGNC:28870]	ENSG00000135272.10	MDFIC	29969	c("ENST00000257724", "ENST00000393486", "ENST00000423503", "ENST00000427207", "ENST00000431629", "ENST00000448022", "ENST00000498196", "ENST00000614186")	0.486	6.64	17.4	3.61e-05	5.77e-05	4.44
5	1.51e+08	1.51e+08	58100	+	ENSG00000171992	SYNPO	protein_coding	chromosome	synaptopodin [Source:HGNC Symbol;Acc:HGNC:30672]	ENSG00000171992.13	SYNPO	11346	c("ENST00000307662", "ENST00000394243", "ENST00000518872", "ENST00000519664", "ENST00000522122")	0.689	5.23	17.4	3.62e-05	5.8e-05	4.44
7	1.51e+08	1.51e+08	4270	-	ENSG00000164896	FASTK	protein_coding	chromosome	Fas activated serine/threonine kinase [Source:HGNC Symbol;Acc:HGNC:24676]	ENSG00000164896.20	FASTK	10922	c("ENST00000297532", "ENST00000353841", "ENST00000459800", "ENST00000460980", "ENST00000461979", "ENST00000465272", "ENST00000466855", "ENST00000467237", "ENST00000469237", "ENST00000478477", "ENST00000478883", "ENST00000482571", "ENST00000482806", "ENST00000483953", "ENST00000489884", "ENST00000496663", "ENST00000540185")	0.439	5.96	17.4	3.63e-05	5.8e-05	4.44
14	77300000	77400000	42100	-	ENSG00000100580	TMED8	protein_coding	chromosome	transmembrane p24 trafficking protein family member 8 [Source:HGNC Symbol;Acc:HGNC:18633]	ENSG00000100580.8	TMED8	283578	ENST00000216468	0.475	6.84	17.4	3.66e-05	5.86e-05	4.44
9	1.31e+08	1.31e+08	59400	+	ENSG00000107164	FUBP3	protein_coding	chromosome	far upstream element binding protein 3 [Source:HGNC Symbol;Acc:HGNC:4005]	ENSG00000107164.16	FUBP3	8939	c("ENST00000319725", "ENST00000465949", "ENST00000467100", "ENST00000472006", "ENST00000487406", "ENST00000492199", "ENST00000650723")	0.279	5.66	17.4	3.66e-05	5.86e-05	4.44
6	69700000	69700000	874	-	ENSG00000219085	NPM1P37	processed_pseudogene	chromosome	nucleophosmin 1 pseudogene 37 [Source:HGNC Symbol;Acc:HGNC:45216]	ENSG00000219085.1	NPM1P37	NA	ENST00000403105	-0.978	1.07	17.4	3.66e-05	5.86e-05	4.44
10	99400000	99400000	33800	-	ENSG00000120053	GOT1	protein_coding	chromosome	glutamic-oxaloacetic transaminase 1 [Source:HGNC Symbol;Acc:HGNC:4432]	ENSG00000120053.12	GOT1	2805	c("ENST00000370508", "ENST00000471741", "ENST00000489349")	0.466	4.27	17.4	3.67e-05	5.87e-05	4.44
4	7.1e+07	7.1e+07	38400	+	ENSG00000156136	DCK	protein_coding	chromosome	deoxycytidine kinase [Source:HGNC Symbol;Acc:HGNC:2704]	ENSG00000156136.10	DCK	1633	c("ENST00000286648", "ENST00000503359", "ENST00000504730", "ENST00000504952", "ENST00000509617", "ENST00000509764")	-0.448	7.2	17.4	3.67e-05	5.87e-05	4.44
1	1.8e+08	1.81e+08	233000	-	ENSG00000230124	ACBD6	protein_coding	chromosome	acyl-CoA binding domain containing 6 [Source:HGNC Symbol;Acc:HGNC:23339]	ENSG00000230124.8	ACBD6	84320	c("ENST00000367595", "ENST00000415414", "ENST00000440959", "ENST00000475338", "ENST00000496993", "ENST00000622400", "ENST00000642319", "ENST00000645415")	0.254	5.14	17.4	3.67e-05	5.86e-05	4.44
12	48900000	48900000	8730	-	ENSG00000172602	RND1	protein_coding	chromosome	Rho family GTPase 1 [Source:HGNC Symbol;Acc:HGNC:18314]	ENSG00000172602.11	RND1	27289	c("ENST00000309739", "ENST00000548445", "ENST00000550607", "ENST00000551243", "ENST00000553260", "ENST00000649147")	-0.605	4.17	17.3	3.72e-05	5.95e-05	4.43
1	1330000	1340000	4040	+	ENSG00000169962	TAS1R3	protein_coding	chromosome	taste 1 receptor member 3 [Source:HGNC Symbol;Acc:HGNC:15661]	ENSG00000169962.5	TAS1R3	83756	ENST00000339381	1.1	4.21	17.3	3.74e-05	5.98e-05	4.43
11	62600000	62600000	6860	-	ENSG00000149541	B3GAT3	protein_coding	chromosome	beta-1,3-glucuronyltransferase 3 [Source:HGNC Symbol;Acc:HGNC:923]	ENSG00000149541.10	B3GAT3	26229	c("ENST00000265471", "ENST00000531383", "ENST00000532585", "ENST00000533303", "ENST00000534026", "ENST00000534715")	0.37	4.91	17.3	3.75e-05	5.99e-05	4.43
7	1.52e+08	1.52e+08	96700	+	ENSG00000178234	GALNT11	protein_coding	chromosome	polypeptide N-acetylgalactosaminyltransferase 11 [Source:HGNC Symbol;Acc:HGNC:19875]	ENSG00000178234.13	GALNT11	63917	c("ENST00000415421", "ENST00000419245", "ENST00000422997", "ENST00000423337", "ENST00000430044", "ENST00000431668", "ENST00000431940", "ENST00000434507", "ENST00000446096", "ENST00000447778", "ENST00000447796", "ENST00000482812", "ENST00000491061")	-0.39	4.66	17.3	3.76e-05	6.01e-05	4.43
5	10700000	10800000	82000	-	ENSG00000112977	DAP	protein_coding	chromosome	death associated protein [Source:HGNC Symbol;Acc:HGNC:2672]	ENSG00000112977.15	DAP	1611	c("ENST00000230895", "ENST00000432074", "ENST00000508253", "ENST00000508646", "ENST00000510546", "ENST00000514882")	0.382	6.25	17.3	3.77e-05	6.03e-05	4.42
15	1.01e+08	1.01e+08	43900	-	ENSG00000140471	LINS1	protein_coding	chromosome	lines homolog 1 [Source:HGNC Symbol;Acc:HGNC:30922]	ENSG00000140471.17	LINS1	55180	c("ENST00000314742", "ENST00000559149", "ENST00000559169", "ENST00000559577", "ENST00000559736", "ENST00000559827", "ENST00000560133", "ENST00000560272", "ENST00000560783", "ENST00000560934", "ENST00000560941", "ENST00000561073", "ENST00000561233", "ENST00000561308")	0.406	4.76	17.3	3.81e-05	6.09e-05	4.42
10	31300000	31500000	211000	+	ENSG00000148516	ZEB1	protein_coding	chromosome	zinc finger E-box binding homeobox 1 [Source:HGNC Symbol;Acc:HGNC:11642]	ENSG00000148516.21	ZEB1	6935	c("ENST00000320985", "ENST00000361642", "ENST00000424869", "ENST00000437844", "ENST00000446923", "ENST00000488625", "ENST00000493835", "ENST00000542815", "ENST00000542879", "ENST00000557827", "ENST00000558440", "ENST00000558655", "ENST00000558832", "ENST00000558863", "ENST00000559476", "ENST00000559496", "ENST00000559858", "ENST00000560196", "ENST00000560721", "ENST00000560909", "ENST00000561061", "ENST00000561212", "ENST00000561304", "ENST00000606161", "ENST00000606671")	-0.424	6.23	17.3	3.81e-05	6.09e-05	4.42
5	70500000	70500000	17000	+	ENSG00000250687	AC146944.2	transcribed_unprocessed_pseudogene	chromosome	NLR family, apoptosis inhibitory protein (NAIP) pseudogene	ENSG00000250687.6	AC146944.2	NA	c("ENST00000425529", "ENST00000502493", "ENST00000504546")	0.828	0.888	17.3	3.82e-05	6.11e-05	4.42
10	91800000	91900000	67000	+	ENSG00000107854	TNKS2	protein_coding	chromosome	tankyrase 2 [Source:HGNC Symbol;Acc:HGNC:15677]	ENSG00000107854.6	TNKS2	80351	ENST00000371627	0.328	6.89	17.3	3.83e-05	6.13e-05	4.42
2	68100000	68200000	34600	-	ENSG00000243667	WDR92	protein_coding	chromosome	WD repeat domain 92 [Source:HGNC Symbol;Acc:HGNC:25176]	ENSG00000243667.7	WDR92	116143	c("ENST00000295121", "ENST00000406245", "ENST00000409164", "ENST00000457114", "ENST00000468984", "ENST00000492039")	0.283	4.21	17.3	3.83e-05	6.12e-05	4.42
19	54200000	54200000	48200	+	ENSG00000170889	RPS9	protein_coding	chromosome	ribosomal protein S9 [Source:HGNC Symbol;Acc:HGNC:10442]	ENSG00000170889.14	RPS9	6203	c("ENST00000302907", "ENST00000391751", "ENST00000391752", "ENST00000391753", "ENST00000402367", "ENST00000436445", "ENST00000441429", "ENST00000445961", "ENST00000448962", "ENST00000460761", "ENST00000484121", "ENST00000495002", "ENST00000626547")	0.784	8.15	17.3	3.84e-05	6.13e-05	4.42
5	4.3e+07	4.3e+07	4090	-	ENSG00000177721	ANXA2R	protein_coding	chromosome	annexin A2 receptor [Source:HGNC Symbol;Acc:HGNC:33463]	ENSG00000177721.4	ANXA2R	389289	c("ENST00000314890", "ENST00000616064")	0.563	3.14	17.3	3.84e-05	6.14e-05	4.42
17	16300000	16400000	11100	-	ENSG00000166582	CENPV	protein_coding	chromosome	centromere protein V [Source:HGNC Symbol;Acc:HGNC:29920]	ENSG00000166582.10	CENPV	201161	c("ENST00000299736", "ENST00000472570", "ENST00000476243", "ENST00000482983", "ENST00000582062", "ENST00000584214", "ENST00000631687")	-0.435	4.08	17.3	3.87e-05	6.19e-05	4.41
8	7.2e+07	72100000	55700	-	ENSG00000104321	TRPA1	protein_coding	chromosome	transient receptor potential cation channel subfamily A member 1 [Source:HGNC Symbol;Acc:HGNC:497]	ENSG00000104321.11	TRPA1	8989	c("ENST00000262209", "ENST00000519720", "ENST00000520596", "ENST00000520788", "ENST00000522271", "ENST00000523582")	1.15	0.773	17.2	3.89e-05	6.21e-05	4.41
5	1.6e+08	1.6e+08	96300	-	ENSG00000135083	CCNJL	protein_coding	chromosome	cyclin J like [Source:HGNC Symbol;Acc:HGNC:25876]	ENSG00000135083.15	CCNJL	79616	c("ENST00000257536", "ENST00000377503", "ENST00000393977", "ENST00000518764", "ENST00000519673", "ENST00000520748", "ENST00000521643", "ENST00000541762", "ENST00000643539", "ENST00000643836", "ENST00000644313", "ENST00000644926")	-0.69	3.32	17.3	3.89e-05	6.21e-05	4.41
15	89800000	89800000	30500	-	ENSG00000166825	ANPEP	protein_coding	chromosome	alanyl aminopeptidase, membrane [Source:HGNC Symbol;Acc:HGNC:500]	ENSG00000166825.14	ANPEP	290	c("ENST00000300060", "ENST00000558177", "ENST00000558740", "ENST00000559761", "ENST00000559874", "ENST00000559887", "ENST00000560028", "ENST00000560030", "ENST00000560137")	1.12	2.75	17.2	3.89e-05	6.22e-05	4.41
13	30700000	30800000	50900	+	ENSG00000132965	ALOX5AP	protein_coding	chromosome	arachidonate 5-lipoxygenase activating protein [Source:HGNC Symbol;Acc:HGNC:436]	ENSG00000132965.9	ALOX5AP	241	c("ENST00000380490", "ENST00000479597", "ENST00000617770")	-0.527	6.19	17.2	3.9e-05	6.23e-05	4.41
8	1.45e+08	1.45e+08	76600	-	ENSG00000147799	ARHGAP39	protein_coding	chromosome	Rho GTPase activating protein 39 [Source:HGNC Symbol;Acc:HGNC:29351]	ENSG00000147799.11	ARHGAP39	80728	c("ENST00000276826", "ENST00000377307", "ENST00000528810")	1.16	1.34	17.2	3.9e-05	6.22e-05	4.41
10	43600000	43600000	11500	+	ENSG00000198298	ZNF485	protein_coding	chromosome	zinc finger protein 485 [Source:HGNC Symbol;Acc:HGNC:23440]	ENSG00000198298.13	ZNF485	220992	c("ENST00000361807", "ENST00000374435", "ENST00000430885", "ENST00000480678")	0.648	2.35	17.2	3.92e-05	6.25e-05	4.41
14	9.6e+07	96100000	54600	+	ENSG00000227051	C14orf132	protein_coding	chromosome	chromosome 14 open reading frame 132 [Source:HGNC Symbol;Acc:HGNC:20346]	ENSG00000227051.6	C14orf132	56967	c("ENST00000553764", "ENST00000553782", "ENST00000555004", "ENST00000556728")	0.741	1.94	17.2	3.93e-05	6.28e-05	4.41
7	44600000	44700000	102000	+	ENSG00000105953	OGDH	protein_coding	chromosome	oxoglutarate dehydrogenase [Source:HGNC Symbol;Acc:HGNC:8124]	ENSG00000105953.15	OGDH	4967	c("ENST00000222673", "ENST00000419661", "ENST00000439616", "ENST00000443864", "ENST00000444676", "ENST00000447398", "ENST00000449767", "ENST00000459672", "ENST00000497326", "ENST00000631326")	0.326	6.28	17.2	3.94e-05	6.29e-05	4.4
20	50800000	50900000	87800	+	ENSG00000124243	BCAS4	protein_coding	chromosome	breast carcinoma amplified sequence 4 [Source:HGNC Symbol;Acc:HGNC:14367]	ENSG00000124243.17	BCAS4	55653	c("ENST00000358791", "ENST00000371608", "ENST00000445038", "ENST00000463943", "ENST00000485049", "ENST00000609336")	-0.429	6.63	17.2	3.96e-05	6.33e-05	4.4
19	55300000	55400000	5410	-	ENSG00000160471	COX6B2	protein_coding	chromosome	cytochrome c oxidase subunit 6B2 [Source:HGNC Symbol;Acc:HGNC:24380]	ENSG00000160471.13	COX6B2	125965	c("ENST00000326529", "ENST00000586191", "ENST00000587357", "ENST00000587854", "ENST00000588572", "ENST00000588586", "ENST00000589467", "ENST00000589879", "ENST00000590900", "ENST00000593184")	-0.679	3.18	17.2	3.98e-05	6.35e-05	4.4
7	99600000	99700000	31800	-	ENSG00000106258	CYP3A5	protein_coding	chromosome	cytochrome P450 family 3 subfamily A member 5 [Source:HGNC Symbol;Acc:HGNC:2638]	ENSG00000106258.15	CYP3A5	1577	c("ENST00000222982", "ENST00000339843", "ENST00000439761", "ENST00000456417", "ENST00000461920", "ENST00000463364", "ENST00000463907", "ENST00000466061", "ENST00000469622", "ENST00000469887", "ENST00000473347", "ENST00000480723", "ENST00000481825", "ENST00000488187", "ENST00000489231", "ENST00000646887")	-0.524	5.5	17.2	3.99e-05	6.36e-05	4.4
6	1.38e+08	1.38e+08	183000	+	ENSG00000112379	ARFGEF3	protein_coding	chromosome	ARFGEF family member 3 [Source:HGNC Symbol;Acc:HGNC:21213]	ENSG00000112379.9	ARFGEF3	57221	ENST00000251691	0.882	1.77	17.2	3.99e-05	6.36e-05	4.4
12	1.33e+08	1.33e+08	46600	+	ENSG00000198393	ZNF26	protein_coding	chromosome	zinc finger protein 26 [Source:HGNC Symbol;Acc:HGNC:13053]	ENSG00000198393.8	ZNF26	7574	c("ENST00000328654", "ENST00000534834", "ENST00000537956", "ENST00000540238", "ENST00000544181", "ENST00000545101", "ENST00000627376")	-0.338	6.55	17.2	3.99e-05	6.36e-05	4.4
3	1.21e+08	1.22e+08	115000	-	ENSG00000051341	POLQ	protein_coding	chromosome	DNA polymerase theta [Source:HGNC Symbol;Acc:HGNC:9186]	ENSG00000051341.14	POLQ	10721	c("ENST00000264233", "ENST00000474243", "ENST00000488282", "ENST00000621776")	0.567	4.39	17.2	4.01e-05	6.4e-05	4.4
2	1.72e+08	1.72e+08	216000	-	ENSG00000115840	SLC25A12	protein_coding	chromosome	solute carrier family 25 member 12 [Source:HGNC Symbol;Acc:HGNC:10982]	ENSG00000115840.14	SLC25A12	8604	c("ENST00000263812", "ENST00000422440", "ENST00000426896", "ENST00000464063", "ENST00000472070", "ENST00000472748", "ENST00000475360", "ENST00000484227", "ENST00000485880", "ENST00000494892")	0.376	4.69	17.2	4.01e-05	6.4e-05	4.4
8	42300000	42300000	61400	+	ENSG00000104365	IKBKB	protein_coding	chromosome	inhibitor of nuclear factor kappa B kinase subunit beta [Source:HGNC Symbol;Acc:HGNC:5960]	ENSG00000104365.15	IKBKB	3551	c("ENST00000342222", "ENST00000416505", "ENST00000517388", "ENST00000517502", "ENST00000517812", "ENST00000517890", "ENST00000517917", "ENST00000518647", "ENST00000518679", "ENST00000518983", "ENST00000519733", "ENST00000519735", "ENST00000519938", "ENST00000520201", "ENST00000520320", "ENST00000520655", "ENST00000520810", "ENST00000520835", "ENST00000521225", "ENST00000521661", "ENST00000522103", "ENST00000522133", "ENST00000522147", "ENST00000522545", "ENST00000522785", "ENST00000523018", "ENST00000523105",
ENST00000523517, "ENST00000523599", "ENST00000629753", "ENST00000648136", "ENST00000649612", "ENST00000649751")	0.283	6.54	17.2	4.02e-05	6.41e-05	4.4
3	1.81e+08	1.81e+08	6070	-	ENSG00000205981	DNAJC19	protein_coding	chromosome	DnaJ heat shock protein family (Hsp40) member C19 [Source:HGNC Symbol;Acc:HGNC:30528]	ENSG00000205981.8	DNAJC19	131118	c("ENST00000382564", "ENST00000469657", "ENST00000472504", "ENST00000478723", "ENST00000479269", "ENST00000482363", "ENST00000485675", "ENST00000486355", "ENST00000491873", "ENST00000643241", "ENST00000646965")	0.38	4.75	17.2	4.05e-05	6.46e-05	4.39
16	19700000	19900000	142000	+	ENSG00000174628	IQCK	protein_coding	chromosome	IQ motif containing K [Source:HGNC Symbol;Acc:HGNC:28556]	ENSG00000174628.16	IQCK	124152	c("ENST00000308214", "ENST00000320394", "ENST00000561839", "ENST00000561935", "ENST00000562762", "ENST00000564186", "ENST00000564515", "ENST00000564955", "ENST00000566312", "ENST00000568061", "ENST00000568126", "ENST00000568236", "ENST00000568300", "ENST00000568387")	-0.737	1.76	17.2	4.06e-05	6.48e-05	4.39
7	30500000	30600000	53700	-	ENSG00000281039	AC005154.5	protein_coding	chromosome	novel protein	ENSG00000281039.1	AC005154.5	NA	ENST00000598361	0.761	1.48	17.2	4.06e-05	6.47e-05	4.39
5	1.36e+08	1.36e+08	8600	-	ENSG00000145824	CXCL14	protein_coding	chromosome	C-X-C motif chemokine ligand 14 [Source:HGNC Symbol;Acc:HGNC:10640]	ENSG00000145824.12	CXCL14	9547	c("ENST00000337225", "ENST00000512158")	1.52	3.68	17.2	4.07e-05	6.49e-05	4.39
19	10300000	10300000	17400	-	ENSG00000161847	RAVER1	protein_coding	chromosome	ribonucleoprotein, PTB binding 1 [Source:HGNC Symbol;Acc:HGNC:30296]	ENSG00000161847.14	RAVER1	125950	c("ENST00000585935", "ENST00000591969", "ENST00000592208", "ENST00000593136", "ENST00000611074", "ENST00000615032", "ENST00000617231")	0.356	5.3	17.2	4.08e-05	6.5e-05	4.39
17	3.2e+07	32100000	45600	+	ENSG00000185158	LRRC37B	protein_coding	chromosome	leucine rich repeat containing 37B [Source:HGNC Symbol;Acc:HGNC:29070]	ENSG00000185158.12	LRRC37B	114659	c("ENST00000327564", "ENST00000341671", "ENST00000394713", "ENST00000543378", "ENST00000578118", "ENST00000578674", "ENST00000579094", "ENST00000579206", "ENST00000579766", "ENST00000580303", "ENST00000580871", "ENST00000581086", "ENST00000581370", "ENST00000581786", "ENST00000582117", "ENST00000582815", "ENST00000583204", "ENST00000583342", "ENST00000583758", "ENST00000584368")	0.372	3.94	17.1	4.09e-05	6.53e-05	4.39
4	1.68e+08	1.68e+08	103000	-	ENSG00000137628	DDX60	protein_coding	chromosome	DExD/H-box helicase 60 [Source:HGNC Symbol;Acc:HGNC:25942]	ENSG00000137628.17	DDX60	55601	c("ENST00000393743", "ENST00000505393", "ENST00000507815", "ENST00000511317", "ENST00000513997", "ENST00000514995")	-0.628	5.61	17.1	4.1e-05	6.54e-05	4.39
12	1.1e+08	1.1e+08	24300	-	ENSG00000286220	AC007546.3	transcribed_unprocessed_pseudogene	chromosome	purinergic receptor P2X, ligand-gated ion channel, 7 (P2RX7) pseudogene	ENSG00000286220.1	AC007546.3	NA	c("ENST00000548191", "ENST00000652306")	0.396	4.44	17.1	4.12e-05	6.57e-05	4.38
19	5870000	5900000	37600	-	ENSG00000267740	AC024592.3	protein_coding	chromosome	novel protein	ENSG00000267740.5	AC024592.3	NA	c("ENST00000585661", "ENST00000586349", "ENST00000592091")	-0.752	0.558	17.1	4.13e-05	6.58e-05	4.38
3	1.29e+08	1.29e+08	16700	-	ENSG00000251474	RPL32P3	transcribed_unprocessed_pseudogene	chromosome	ribosomal protein L32 pseudogene 3 [Source:HGNC Symbol;Acc:HGNC:27024]	ENSG00000251474.6	RPL32P3	NA	c("ENST00000359025", "ENST00000499631", "ENST00000506593", "ENST00000507238", "ENST00000507287", "ENST00000510078", "ENST00000514355", "ENST00000515866")	0.37	4.05	17.1	4.15e-05	6.62e-05	4.38
18	2540000	2570000	34000	-	ENSG00000101574	METTL4	protein_coding	chromosome	methyltransferase like 4 [Source:HGNC Symbol;Acc:HGNC:24726]	ENSG00000101574.15	METTL4	64863	c("ENST00000319888", "ENST00000573134", "ENST00000574538", "ENST00000574676", "ENST00000576251", "ENST00000577166", "ENST00000609769")	0.413	4.22	17.1	4.16e-05	6.64e-05	4.38
7	30100000	30200000	27800	+	ENSG00000180354	MTURN	protein_coding	chromosome	maturin, neural progenitor differentiation regulator homolog [Source:HGNC Symbol;Acc:HGNC:25457]	ENSG00000180354.16	MTURN	222166	c("ENST00000324453", "ENST00000324489", "ENST00000409688", "ENST00000434060")	0.58	4.12	17.1	4.16e-05	6.63e-05	4.38
19	10500000	10500000	5190	-	ENSG00000180739	S1PR5	protein_coding	chromosome	sphingosine-1-phosphate receptor 5 [Source:HGNC Symbol;Acc:HGNC:14299]	ENSG00000180739.14	S1PR5	53637	c("ENST00000333430", "ENST00000439028", "ENST00000590601", "ENST00000617721")	-1.04	1.1	17.1	4.16e-05	6.63e-05	4.38
16	74700000	74700000	29100	-	ENSG00000168404	MLKL	protein_coding	chromosome	mixed lineage kinase domain like pseudokinase [Source:HGNC Symbol;Acc:HGNC:26617]	ENSG00000168404.13	MLKL	197259	c("ENST00000306247", "ENST00000308807", "ENST00000570846", "ENST00000571303", "ENST00000573267", "ENST00000575686", "ENST00000575695", "ENST00000576529")	0.475	4.63	17.1	4.17e-05	6.65e-05	4.38
CHR_HSCHR6_MHC_DBB_CTG1	30900000	30900000	12300	+	ENSG00000230985	VARS2	protein_coding	chromosome	valyl-tRNA synthetase 2, mitochondrial [Source:NCBI gene;Acc:57176]	ENSG00000230985.11	VARS2	57176	c("ENST00000425563", "ENST00000428577", "ENST00000443384", "ENST00000461175", "ENST00000463160", "ENST00000464843", "ENST00000476017", "ENST00000482947", "ENST00000497478", "ENST00000498621", "ENST00000548165", "ENST00000548842")	1.41	2.47	17.1	4.18e-05	6.65e-05	4.38
15	62100000	62100000	3940	+	ENSG00000198535	C2CD4A	protein_coding	chromosome	C2 calcium dependent domain containing 4A [Source:HGNC Symbol;Acc:HGNC:33627]	ENSG00000198535.5	C2CD4A	145741	ENST00000355522	-0.948	1.15	17.1	4.19e-05	6.68e-05	4.38
7	87900000	88200000	269000	+	ENSG00000008277	ADAM22	protein_coding	chromosome	ADAM metallopeptidase domain 22 [Source:HGNC Symbol;Acc:HGNC:201]	ENSG00000008277.14	ADAM22	53616	c("ENST00000265727", "ENST00000398201", "ENST00000398203", "ENST00000398204", "ENST00000398209", "ENST00000412441", "ENST00000413139", "ENST00000426930", "ENST00000439864", "ENST00000476330", "ENST00000478920")	0.975	1.98	17.1	4.2e-05	6.68e-05	4.38
9	1.13e+08	1.13e+08	27100	-	ENSG00000148225	WDR31	protein_coding	chromosome	WD repeat domain 31 [Source:HGNC Symbol;Acc:HGNC:21421]	ENSG00000148225.16	WDR31	114987	c("ENST00000341761", "ENST00000374193", "ENST00000374195", "ENST00000461942", "ENST00000465205", "ENST00000465979")	-0.554	4.13	17.1	4.21e-05	6.7e-05	4.38
15	43100000	43200000	61900	+	ENSG00000137842	TMEM62	protein_coding	chromosome	transmembrane protein 62 [Source:HGNC Symbol;Acc:HGNC:26269]	ENSG00000137842.7	TMEM62	80021	c("ENST00000260403", "ENST00000563859", "ENST00000564494", "ENST00000564698", "ENST00000565291", "ENST00000566122", "ENST00000566308", "ENST00000567441", "ENST00000568182", "ENST00000568197", "ENST00000569369", "ENST00000569535", "ENST00000569897", "ENST00000569926", "ENST00000570109")	-0.295	4.89	17.1	4.23e-05	6.73e-05	4.37
17	35500000	35500000	691	-	ENSG00000286030	AC015911.10	transcribed_unprocessed_pseudogene	chromosome	schlafen family member pseudogene	ENSG00000286030.2	AC015911.10	NA	ENST00000650652	1.01	0.9	17.1	4.23e-05	6.74e-05	4.37
3	1.51e+08	1.51e+08	61200	-	ENSG00000120742	SERP1	protein_coding	chromosome	stress associated endoplasmic reticulum protein 1 [Source:HGNC Symbol;Acc:HGNC:10759]	ENSG00000120742.11	SERP1	27230	c("ENST00000239944", "ENST00000463647", "ENST00000479209", "ENST00000484608", "ENST00000487153", "ENST00000490945", "ENST00000491195", "ENST00000491660")	-0.425	7.66	17.1	4.25e-05	6.77e-05	4.37
17	4.2e+07	4.2e+07	11000	+	ENSG00000173786	CNP	protein_coding	chromosome	2',3'-cyclic nucleotide 3' phosphodiesterase [Source:HGNC Symbol;Acc:HGNC:2158]	ENSG00000173786.17	CNP	1267	c("ENST00000393888", "ENST00000393892", "ENST00000441615", "ENST00000472031", "ENST00000486438", "ENST00000585452", "ENST00000587679", "ENST00000589772", "ENST00000591945", "ENST00000592105", "ENST00000592446", "ENST00000592861")	-0.368	6.35	17.1	4.25e-05	6.76e-05	4.37
6	1.68e+08	1.69e+08	232000	+	ENSG00000112562	SMOC2	protein_coding	chromosome	SPARC related modular calcium binding 2 [Source:HGNC Symbol;Acc:HGNC:20323]	ENSG00000112562.18	SMOC2	64094	c("ENST00000354536", "ENST00000356284", "ENST00000392100", "ENST00000417208", "ENST00000477998", "ENST00000535039")	1.26	1.68	17.1	4.27e-05	6.79e-05	4.37
2	2.18e+08	2.18e+08	4370	+	ENSG00000179921	GPBAR1	protein_coding	chromosome	G protein-coupled bile acid receptor 1 [Source:HGNC Symbol;Acc:HGNC:19680]	ENSG00000179921.15	GPBAR1	151306	c("ENST00000479077", "ENST00000519574", "ENST00000521462", "ENST00000522678")	-1.02	0.588	17.1	4.27e-05	6.8e-05	4.37
14	50400000	50600000	143000	-	ENSG00000012983	MAP4K5	protein_coding	chromosome	mitogen-activated protein kinase kinase kinase kinase 5 [Source:HGNC Symbol;Acc:HGNC:6867]	ENSG00000012983.11	MAP4K5	11183	c("ENST00000013125", "ENST00000554066", "ENST00000554091", "ENST00000554273", "ENST00000554990", "ENST00000555216", "ENST00000557124", "ENST00000557210", "ENST00000557390", "ENST00000557578")	-0.338	5.87	17.1	4.28e-05	6.81e-05	4.37
19	52200000	52200000	17800	-	ENSG00000196267	ZNF836	protein_coding	chromosome	zinc finger protein 836 [Source:HGNC Symbol;Acc:HGNC:34333]	ENSG00000196267.12	ZNF836	162962	c("ENST00000322146", "ENST00000596428", "ENST00000597065", "ENST00000597252", "ENST00000599618", "ENST00000602187")	0.464	3.09	17.1	4.28e-05	6.81e-05	4.37
17	40600000	40700000	37800	-	ENSG00000264058	AC073508.2	protein_coding	chromosome	novel transcript	ENSG00000264058.2	AC073508.2	NA	c("ENST00000476049", "ENST00000643255")	-0.688	3.07	17.1	4.28e-05	6.81e-05	4.37
2	72200000	72800000	650000	-	ENSG00000144036	EXOC6B	protein_coding	chromosome	exocyst complex component 6B [Source:HGNC Symbol;Acc:HGNC:17085]	ENSG00000144036.15	EXOC6B	23233	c("ENST00000272427", "ENST00000410104", "ENST00000410112", "ENST00000464347", "ENST00000471335", "ENST00000485398", "ENST00000490919", "ENST00000492257", "ENST00000634650")	0.613	3.48	17.1	4.3e-05	6.84e-05	4.37
CHR_HSCHR6_MHC_SSTO_CTG1	33100000	33200000	5430	-	ENSG00000232957	HLA-DOA	protein_coding	chromosome	major histocompatibility complex, class II, DO alpha [Source:HGNC Symbol;Acc:HGNC:4936]	ENSG00000232957.11	HLA-DOA	3111	c("ENST00000418857", "ENST00000426685", "ENST00000465107", "ENST00000480717", "ENST00000492557", "ENST00000497431")	-1.33	5.62	17.1	4.3e-05	6.83e-05	4.37
CHR_HSCHR5_8_CTG1	21500000	21500000	5800	+	ENSG00000283963	AC270107.1	protein_coding	chromosome	NULL	ENSG00000283963.2	AC270107.1	NA	c("ENST00000640700", "ENST00000642642")	1.14	1.7	17.1	4.3e-05	6.84e-05	4.37
11	1.12e+08	1.12e+08	33200	+	ENSG00000204370	SDHD	protein_coding	chromosome	succinate dehydrogenase complex subunit D [Source:HGNC Symbol;Acc:HGNC:10683]	ENSG00000204370.12	SDHD	6392	c("ENST00000375549", "ENST00000525291", "ENST00000526592", "ENST00000528021", "ENST00000528048", "ENST00000528182", "ENST00000530923", "ENST00000534010", "ENST00000614349", "ENST00000640554")	0.252	6.57	17	4.33e-05	6.89e-05	4.36
19	36600000	36600000	29300	+	ENSG00000161298	ZNF382	protein_coding	chromosome	zinc finger protein 382 [Source:HGNC Symbol;Acc:HGNC:17409]	ENSG00000161298.18	ZNF382	84911	c("ENST00000292928", "ENST00000423582", "ENST00000435416", "ENST00000439428", "ENST00000460384", "ENST00000460670", "ENST00000463910", "ENST00000585467", "ENST00000590785", "ENST00000639288")	-0.483	5.01	17	4.34e-05	6.9e-05	4.36
15	67500000	67500000	9020	+	ENSG00000189227	C15orf61	protein_coding	chromosome	chromosome 15 open reading frame 61 [Source:HGNC Symbol;Acc:HGNC:34453]	ENSG00000189227.6	C15orf61	145853	c("ENST00000342683", "ENST00000557807", "ENST00000560041", "ENST00000560547")	-0.48	3.03	17	4.34e-05	6.9e-05	4.36
17	7240000	7240000	2440	-	ENSG00000170296	GABARAP	protein_coding	chromosome	GABA type A receptor-associated protein [Source:HGNC Symbol;Acc:HGNC:4067]	ENSG00000170296.10	GABARAP	11337	c("ENST00000302386", "ENST00000570856", "ENST00000571129", "ENST00000571253", "ENST00000573928", "ENST00000577035")	-0.366	7.49	17	4.36e-05	6.94e-05	4.36
2	2.02e+08	2.02e+08	53800	-	ENSG00000082126	MPP4	protein_coding	chromosome	membrane palmitoylated protein 4 [Source:HGNC Symbol;Acc:HGNC:13680]	ENSG00000082126.18	MPP4	58538	c("ENST00000315506", "ENST00000359962", "ENST00000396886", "ENST00000409143", "ENST00000409474", "ENST00000409818", "ENST00000428900", "ENST00000447335", "ENST00000483841", "ENST00000486212", "ENST00000602867", "ENST00000620095")	-0.8	1.94	17	4.39e-05	6.99e-05	4.36
5	93600000	94100000	494000	-	ENSG00000113391	FAM172A	protein_coding	chromosome	family with sequence similarity 172 member A [Source:HGNC Symbol;Acc:HGNC:25365]	ENSG00000113391.19	FAM172A	83989	c("ENST00000395965", "ENST00000502503", "ENST00000504768", "ENST00000505869", "ENST00000506398", "ENST00000509163", "ENST00000509739", "ENST00000510445", "ENST00000511139")	-0.464	4.86	17	4.41e-05	7.01e-05	4.36
15	32500000	32500000	17100	-	ENSG00000223509	AC135983.2	transcribed_processed_pseudogene	chromosome	WAS protein homolog associated with actin, golgi membranes and microtubules (WHAMM) pseudogene	ENSG00000223509.8	AC135983.2	NA	c("ENST00000454486", "ENST00000561563", "ENST00000567237", "ENST00000604301", "ENST00000604846")	0.506	4.13	17	4.41e-05	7.01e-05	4.36
5	1.11e+08	1.11e+08	271000	+	ENSG00000152495	CAMK4	protein_coding	chromosome	calcium/calmodulin dependent protein kinase IV [Source:HGNC Symbol;Acc:HGNC:1464]	ENSG00000152495.11	CAMK4	814	c("ENST00000282356", "ENST00000502916", "ENST00000504090", "ENST00000504544", "ENST00000505763", "ENST00000508074", "ENST00000509408", "ENST00000509645", "ENST00000510858", "ENST00000512453", "ENST00000512890", "ENST00000514007", "ENST00000515231")	0.988	4.34	17	4.45e-05	7.08e-05	4.35
CHR_HSCHR17_7_CTG4	36600000	36600000	7410	+	ENSG00000274853	MRM1	protein_coding	chromosome	mitochondrial rRNA methyltransferase 1 [Source:HGNC Symbol;Acc:HGNC:26202]	ENSG00000274853.2	MRM1	79922	c("ENST00000611231", "ENST00000631971")	1.1	1.89	17	4.45e-05	7.07e-05	4.35
17	16500000	16600000	22300	-	ENSG00000141040	ZNF287	protein_coding	chromosome	zinc finger protein 287 [Source:HGNC Symbol;Acc:HGNC:13502]	ENSG00000141040.15	ZNF287	57336	c("ENST00000395824", "ENST00000395825", "ENST00000448349", "ENST00000461555", "ENST00000498796", "ENST00000578303")	-0.722	3.23	17	4.46e-05	7.08e-05	4.35
17	76600000	76600000	21600	-	ENSG00000070731	ST6GALNAC2	protein_coding	chromosome	ST6 N-acetylgalactosaminide alpha-2,6-sialyltransferase 2 [Source:HGNC Symbol;Acc:HGNC:10867]	ENSG00000070731.11	ST6GALNAC2	10610	c("ENST00000225276", "ENST00000585390", "ENST00000585736", "ENST00000586520", "ENST00000588005", "ENST00000588120", "ENST00000588920", "ENST00000592508", "ENST00000592979")	1.3	1.28	17	4.47e-05	7.1e-05	4.35
5	1.62e+08	1.62e+08	163000	+	ENSG00000113327	GABRG2	protein_coding	chromosome	gamma-aminobutyric acid type A receptor gamma2 subunit [Source:HGNC Symbol;Acc:HGNC:4087]	ENSG00000113327.16	GABRG2	2566	c("ENST00000356592", "ENST00000361925", "ENST00000414552", "ENST00000522053", "ENST00000522990", "ENST00000523372", "ENST00000638253", "ENST00000638552", "ENST00000638660", "ENST00000638772", "ENST00000638782", "ENST00000638877", "ENST00000639046", "ENST00000639111", "ENST00000639213", "ENST00000639278", "ENST00000639384", "ENST00000639424", "ENST00000639549", "ENST00000639554", "ENST00000639683", "ENST00000639975", "ENST00000640500", "ENST00000640574", "ENST00000640739", "ENST00000640757", "ENST00000640910",
ENST00000640985, "ENST00000641017")	0.695	4.68	17	4.47e-05	7.1e-05	4.35
16	1490000	1510000	17100	+	ENSG00000100726	TELO2	protein_coding	chromosome	telomere maintenance 2 [Source:HGNC Symbol;Acc:HGNC:29099]	ENSG00000100726.15	TELO2	9894	c("ENST00000262319", "ENST00000497339", "ENST00000563676", "ENST00000564507", "ENST00000567423", "ENST00000567427", "ENST00000568240", "ENST00000569744")	0.44	5.35	17	4.49e-05	7.14e-05	4.35
16	11900000	11900000	48000	-	ENSG00000103342	GSPT1	protein_coding	chromosome	G1 to S phase transition 1 [Source:HGNC Symbol;Acc:HGNC:4621]	ENSG00000103342.13	GSPT1	2935	c("ENST00000420576", "ENST00000434724", "ENST00000439887", "ENST00000562169", "ENST00000562794", "ENST00000563468", "ENST00000564790", "ENST00000565267", "ENST00000567631", "ENST00000568849")	-0.425	7.49	17	4.5e-05	7.14e-05	4.35
6	1.14e+08	1.14e+08	78300	-	ENSG00000196591	HDAC2	protein_coding	chromosome	histone deacetylase 2 [Source:HGNC Symbol;Acc:HGNC:4853]	ENSG00000196591.12	HDAC2	3066	c("ENST00000368632", "ENST00000425835", "ENST00000518690", "ENST00000518756", "ENST00000519065", "ENST00000519108", "ENST00000520170", "ENST00000520746", "ENST00000520895", "ENST00000521163", "ENST00000521233", "ENST00000521610", "ENST00000522371", "ENST00000523240", "ENST00000523334", "ENST00000523628", "ENST00000524334")	0.251	6.32	17	4.5e-05	7.15e-05	4.35
22	39100000	39200000	32500	-	ENSG00000100307	CBX7	protein_coding	chromosome	chromobox 7 [Source:HGNC Symbol;Acc:HGNC:1557]	ENSG00000100307.13	CBX7	23492	c("ENST00000216133", "ENST00000401405", "ENST00000434260", "ENST00000475962", "ENST00000477827", "ENST00000482294", "ENST00000490741")	-0.431	5.58	17	4.52e-05	7.17e-05	4.35
CHR_HSCHR15_3_CTG3	22500000	22500000	3950	+	ENSG00000280700	AC136687.1	unprocessed_pseudogene	chromosome	M-phase phosphoprotein 10 (U3 small nucleolar ribonucleoprotein) (MPHOSPH10) pseudogene	ENSG00000280700.1	AC136687.1	NA	ENST00000625404	-0.958	1.89	17	4.52e-05	7.17e-05	4.35
17	1.2e+07	12100000	123000	+	ENSG00000065559	MAP2K4	protein_coding	chromosome	mitogen-activated protein kinase kinase 4 [Source:HGNC Symbol;Acc:HGNC:6844]	ENSG00000065559.15	MAP2K4	6416	c("ENST00000353533", "ENST00000415385", "ENST00000536413", "ENST00000538465", "ENST00000579089", "ENST00000581941", "ENST00000582183", "ENST00000582377", "ENST00000582897", "ENST00000585076", "ENST00000602305", "ENST00000602375", "ENST00000602537", "ENST00000602686", "ENST00000602811")	-0.316	5.33	16.9	4.54e-05	7.21e-05	4.34
20	41400000	41600000	216000	-	ENSG00000124177	CHD6	protein_coding	chromosome	chromodomain helicase DNA binding protein 6 [Source:HGNC Symbol;Acc:HGNC:19057]	ENSG00000124177.15	CHD6	84181	c("ENST00000309279", "ENST00000373222", "ENST00000373233", "ENST00000440647", "ENST00000440697", "ENST00000470470", "ENST00000476641", "ENST00000480022", "ENST00000482596")	-0.511	6.07	16.9	4.55e-05	7.23e-05	4.34
1	1.55e+08	1.55e+08	9770	+	ENSG00000160688	FLAD1	protein_coding	chromosome	flavin adenine dinucleotide synthetase 1 [Source:HGNC Symbol;Acc:HGNC:24671]	ENSG00000160688.19	FLAD1	80308	c("ENST00000292180", "ENST00000295530", "ENST00000315144", "ENST00000368428", "ENST00000368431", "ENST00000368432", "ENST00000368433", "ENST00000477609", "ENST00000481758", "ENST00000487371", "ENST00000489992", "ENST00000492620")	0.26	5.5	16.9	4.57e-05	7.26e-05	4.34
3	1.01e+08	1.01e+08	98000	-	ENSG00000081148	IMPG2	protein_coding	chromosome	interphotoreceptor matrix proteoglycan 2 [Source:HGNC Symbol;Acc:HGNC:18362]	ENSG00000081148.12	IMPG2	50939	ENST00000193391	0.619	1.65	16.9	4.58e-05	7.27e-05	4.34
4	1.85e+08	1.85e+08	32000	-	ENSG00000109771	LRP2BP	protein_coding	chromosome	LRP2 binding protein [Source:HGNC Symbol;Acc:HGNC:25434]	ENSG00000109771.15	LRP2BP	55805	c("ENST00000328559", "ENST00000505916", "ENST00000510776", "ENST00000511404")	-0.403	3.7	16.9	4.59e-05	7.29e-05	4.34
10	1.02e+08	1.02e+08	15700	+	ENSG00000138111	MFSD13A	protein_coding	chromosome	major facilitator superfamily domain containing 13A [Source:HGNC Symbol;Acc:HGNC:26196]	ENSG00000138111.14	MFSD13A	79847	c("ENST00000238936", "ENST00000369931", "ENST00000428200", "ENST00000450947", "ENST00000469294")	-0.488	3.45	16.9	4.59e-05	7.28e-05	4.34
3	88100000	88100000	97900	-	ENSG00000163320	CGGBP1	protein_coding	chromosome	CGG triplet repeat binding protein 1 [Source:HGNC Symbol;Acc:HGNC:1888]	ENSG00000163320.11	CGGBP1	8545	c("ENST00000309534", "ENST00000398392", "ENST00000462901", "ENST00000467332", "ENST00000474441", "ENST00000482016")	-0.303	7.53	16.9	4.6e-05	7.3e-05	4.34
CHR_HSCHR6_MHC_MANN_CTG1	31600000	31600000	12000	+	ENSG00000227565	NFKBIL1	protein_coding	chromosome	NFKB inhibitor like 1 [Source:HGNC Symbol;Acc:HGNC:7800]	ENSG00000227565.8	NFKBIL1	4795	c("ENST00000432160", "ENST00000451911", "ENST00000453377", "ENST00000463565", "ENST00000480619")	1.13	2.27	16.9	4.62e-05	7.33e-05	4.34
10	70400000	70400000	24500	+	ENSG00000148730	EIF4EBP2	protein_coding	chromosome	eukaryotic translation initiation factor 4E binding protein 2 [Source:HGNC Symbol;Acc:HGNC:3289]	ENSG00000148730.7	EIF4EBP2	1979	ENST00000373218	0.302	7.03	16.9	4.63e-05	7.34e-05	4.33
19	54300000	54300000	5980	-	ENSG00000239961	LILRA4	protein_coding	chromosome	leukocyte immunoglobulin like receptor A4 [Source:HGNC Symbol;Acc:HGNC:15503]	ENSG00000239961.3	LILRA4	23547	c("ENST00000291759", "ENST00000421056", "ENST00000595581")	1.25	1.71	16.9	4.66e-05	7.4e-05	4.33
5	73600000	73600000	13500	-	ENSG00000164331	ANKRA2	protein_coding	chromosome	ankyrin repeat family A member 2 [Source:HGNC Symbol;Acc:HGNC:13208]	ENSG00000164331.10	ANKRA2	57763	c("ENST00000296785", "ENST00000504641", "ENST00000505301", "ENST00000506130", "ENST00000509433", "ENST00000514916", "ENST00000515249", "ENST00000515804")	0.382	4.56	16.9	4.69e-05	7.44e-05	4.33
CHR_HSCHR15_4_CTG8	31100000	31100000	39200	+	ENSG00000276787	FAN1	protein_coding	chromosome	FANCD2 and FANCI associated nuclease 1 [Source:HGNC Symbol;Acc:HGNC:29170]	ENSG00000276787.1	FAN1	22909	ENST00000621063	0.921	2.61	16.9	4.71e-05	7.46e-05	4.33
11	64300000	64300000	19400	+	ENSG00000173264	GPR137	protein_coding	chromosome	G protein-coupled receptor 137 [Source:HGNC Symbol;Acc:HGNC:24300]	ENSG00000173264.14	GPR137	56834	c("ENST00000313074", "ENST00000377702", "ENST00000411458", "ENST00000438980", "ENST00000535675", "ENST00000536017", "ENST00000536282", "ENST00000536667", "ENST00000538032", "ENST00000538244", "ENST00000539833", "ENST00000539851", "ENST00000540370", "ENST00000541952", "ENST00000542190", "ENST00000543383", "ENST00000545366", "ENST00000546139", "ENST00000546201")	0.36	3.98	16.9	4.73e-05	7.51e-05	4.32
CHR_HSCHR17_7_CTG4	35900000	35900000	5380	-	ENSG00000282486	LRRC37A9P	processed_pseudogene	chromosome	leucine rich repeat containing 37 member A9, pseudogene [Source:HGNC Symbol;Acc:HGNC:43813]	ENSG00000282486.1	LRRC37A9P	NA	ENST00000633630	-0.65	1.49	16.9	4.73e-05	7.5e-05	4.33
9	1.27e+08	1.27e+08	169000	+	ENSG00000136895	GARNL3	protein_coding	chromosome	GTPase activating Rap/RanGAP domain like 3 [Source:HGNC Symbol;Acc:HGNC:25425]	ENSG00000136895.19	GARNL3	84253	c("ENST00000373386", "ENST00000373387", "ENST00000425970", "ENST00000429629", "ENST00000435213", "ENST00000439286", "ENST00000441134", "ENST00000444677", "ENST00000446764", "ENST00000453030", "ENST00000460176", "ENST00000463005", "ENST00000464616", "ENST00000478696", "ENST00000478702", "ENST00000481242", "ENST00000481875", "ENST00000487565", "ENST00000495172", "ENST00000496711", "ENST00000497703", "ENST00000498801")	0.853	2.1	16.9	4.74e-05	7.52e-05	4.32
6	79500000	79500000	52500	-	ENSG00000135338	LCA5	protein_coding	chromosome	lebercilin LCA5 [Source:HGNC Symbol;Acc:HGNC:31923]	ENSG00000135338.14	LCA5	167691	c("ENST00000369846", "ENST00000392959", "ENST00000467898")	1.01	0.195	16.8	4.78e-05	7.57e-05	4.32
19	49900000	49900000	18500	-	ENSG00000039650	PNKP	protein_coding	chromosome	polynucleotide kinase 3'-phosphatase [Source:HGNC Symbol;Acc:HGNC:9154]	ENSG00000039650.12	PNKP	11284	c("ENST00000322344", "ENST00000593706", "ENST00000593946", "ENST00000594661", "ENST00000595081", "ENST00000595792", "ENST00000596014", "ENST00000596624", "ENST00000596726", "ENST00000597965", "ENST00000598020", "ENST00000599454", "ENST00000599543", "ENST00000600573", "ENST00000600910", "ENST00000601816", "ENST00000625216", "ENST00000625299", "ENST00000626274", "ENST00000627232", "ENST00000627317", "ENST00000629088", "ENST00000629179", "ENST00000631020", "ENST00000636214", "ENST00000636840", "ENST00000636994",
ENST00000637325, "ENST00000637897", "ENST00000638016", "ENST00000640501")	0.312	5.15	16.8	4.8e-05	7.61e-05	4.32
14	24200000	24300000	15300	-	ENSG00000092295	TGM1	protein_coding	chromosome	transglutaminase 1 [Source:HGNC Symbol;Acc:HGNC:11777]	ENSG00000092295.12	TGM1	7051	c("ENST00000206765", "ENST00000544573", "ENST00000558074", "ENST00000559136", "ENST00000559669", "ENST00000560226", "ENST00000560443", "ENST00000560478", "ENST00000561067")	1.05	1.39	16.8	4.8e-05	7.61e-05	4.32
13	45500000	45500000	71800	+	ENSG00000136152	COG3	protein_coding	chromosome	component of oligomeric golgi complex 3 [Source:HGNC Symbol;Acc:HGNC:18619]	ENSG00000136152.15	COG3	83548	c("ENST00000349995", "ENST00000465942", "ENST00000476702", "ENST00000486940", "ENST00000617325", "ENST00000617493", "ENST00000618913")	-0.357	5.49	16.8	4.82e-05	7.64e-05	4.32
1	2.45e+08	2.45e+08	157000	+	ENSG00000203666	EFCAB2	protein_coding	chromosome	EF-hand calcium binding domain 2 [Source:HGNC Symbol;Acc:HGNC:28166]	ENSG00000203666.12	EFCAB2	84288	c("ENST00000366521", "ENST00000366522", "ENST00000366523", "ENST00000391837", "ENST00000425550", "ENST00000427529", "ENST00000447569", "ENST00000473686", "ENST00000479260", "ENST00000479923", "ENST00000487845", "ENST00000495271", "ENST00000497591", "ENST00000518607", "ENST00000549220", "ENST00000551317")	-0.444	3.81	16.8	4.83e-05	7.65e-05	4.32
12	53400000	53400000	4970	+	ENSG00000205352	PRR13	protein_coding	chromosome	proline rich 13 [Source:HGNC Symbol;Acc:HGNC:24528]	ENSG00000205352.11	PRR13	54458	c("ENST00000379786", "ENST00000429243", "ENST00000546581", "ENST00000547368", "ENST00000549068", "ENST00000549135", "ENST00000549581", "ENST00000549740", "ENST00000549924", "ENST00000551003", "ENST00000551365", "ENST00000551945", "ENST00000552846")	-0.287	7.6	16.8	4.85e-05	7.68e-05	4.31
CHR_HSCHR17_2_CTG2	1250000	1300000	56100	-	ENSG00000274474	YWHAE	protein_coding	chromosome	tyrosine 3-monooxygenase/tryptophan 5-monooxygenase activation protein epsilon [Source:HGNC Symbol;Acc:HGNC:12851]	ENSG00000274474.3	YWHAE	7531	c("ENST00000616643", "ENST00000626999", "ENST00000627099", "ENST00000627231", "ENST00000628059", "ENST00000628106", "ENST00000628981", "ENST00000629090", "ENST00000630045", "ENST00000630606", "ENST00000630699", "ENST00000630936", "ENST00000631243")	-1.41	2.96	16.8	4.85e-05	7.68e-05	4.31
9	39400000	39500000	65100	-	ENSG00000198416	ZNF658B	transcribed_unprocessed_pseudogene	chromosome	zinc finger protein 658B (pseudogene) [Source:HGNC Symbol;Acc:HGNC:32033]	ENSG00000198416.9	ZNF658B	NA	c("ENST00000602828", "ENST00000615961")	0.84	0.986	16.8	4.88e-05	7.73e-05	4.31
2	75700000	75700000	59000	-	ENSG00000005436	GCFC2	protein_coding	chromosome	GC-rich sequence DNA-binding factor 2 [Source:HGNC Symbol;Acc:HGNC:1317]	ENSG00000005436.14	GCFC2	6936	c("ENST00000321027", "ENST00000409857", "ENST00000427862", "ENST00000442309", "ENST00000470197", "ENST00000470285", "ENST00000470503", "ENST00000472230", "ENST00000486016", "ENST00000492826", "ENST00000541687")	0.329	4.89	16.8	4.89e-05	7.75e-05	4.31
13	2.8e+07	28100000	97300	-	ENSG00000122025	FLT3	protein_coding	chromosome	fms related tyrosine kinase 3 [Source:HGNC Symbol;Acc:HGNC:3765]	ENSG00000122025.14	FLT3	2322	c("ENST00000241453", "ENST00000380987", "ENST00000469894")	1.15	1.32	16.8	4.9e-05	7.76e-05	4.31
14	94100000	94100000	22500	+	ENSG00000165948	IFI27L1	protein_coding	chromosome	interferon alpha inducible protein 27 like 1 [Source:HGNC Symbol;Acc:HGNC:19754]	ENSG00000165948.11	IFI27L1	122509	c("ENST00000393115", "ENST00000553350", "ENST00000553664", "ENST00000554166", "ENST00000554544", "ENST00000554562", "ENST00000555065", "ENST00000555341", "ENST00000555523", "ENST00000556381", "ENST00000557066", "ENST00000557218", "ENST00000557600")	1.28	0.792	16.8	4.92e-05	7.8e-05	4.31
1	13900000	15100000	1230000	+	ENSG00000189337	KAZN	protein_coding	chromosome	kazrin, periplakin interacting protein [Source:HGNC Symbol;Acc:HGNC:29173]	ENSG00000189337.17	KAZN	23254	c("ENST00000361144", "ENST00000376028", "ENST00000376030", "ENST00000400797", "ENST00000400798", "ENST00000491547", "ENST00000503743", "ENST00000636203", "ENST00000636564")	0.836	2.25	16.8	4.93e-05	7.8e-05	4.31
19	45500000	45500000	11800	-	ENSG00000125744	RTN2	protein_coding	chromosome	reticulon 2 [Source:HGNC Symbol;Acc:HGNC:10468]	ENSG00000125744.12	RTN2	6253	c("ENST00000245923", "ENST00000344680", "ENST00000430715", "ENST00000587597", "ENST00000588036", "ENST00000589384", "ENST00000589628", "ENST00000590526", "ENST00000590746", "ENST00000591286", "ENST00000591789", "ENST00000592064", "ENST00000593129", "ENST00000593187")	0.711	1.7	16.8	4.94e-05	7.82e-05	4.31
10	80200000	80200000	54700	-	ENSG00000122359	ANXA11	protein_coding	chromosome	annexin A11 [Source:HGNC Symbol;Acc:HGNC:535]	ENSG00000122359.18	ANXA11	311	c("ENST00000265447", "ENST00000372231", "ENST00000422982", "ENST00000437799", "ENST00000438331", "ENST00000447489", "ENST00000463340", "ENST00000463657", "ENST00000474545", "ENST00000481805")	0.297	7.44	16.7	5.02e-05	7.94e-05	4.3
17	21300000	21300000	30600	+	ENSG00000034152	MAP2K3	protein_coding	chromosome	mitogen-activated protein kinase kinase 3 [Source:HGNC Symbol;Acc:HGNC:6843]	ENSG00000034152.19	MAP2K3	5606	c("ENST00000316920", "ENST00000342679", "ENST00000361818", "ENST00000395491", "ENST00000477540", "ENST00000479129", "ENST00000483928", "ENST00000496046", "ENST00000526076", "ENST00000527123", "ENST00000529517", "ENST00000534743", "ENST00000583508", "ENST00000613338", "ENST00000627447")	-0.303	6.15	16.7	5.03e-05	7.97e-05	4.3
15	75800000	75900000	57800	+	ENSG00000140367	UBE2Q2	protein_coding	chromosome	ubiquitin conjugating enzyme E2 Q2 [Source:HGNC Symbol;Acc:HGNC:19248]	ENSG00000140367.12	UBE2Q2	92912	c("ENST00000267938", "ENST00000426727", "ENST00000561723", "ENST00000561851", "ENST00000562635", "ENST00000563966", "ENST00000567921", "ENST00000569423")	-0.303	5.85	16.7	5.04e-05	7.97e-05	4.3
16	15600000	15600000	48800	-	ENSG00000166783	MARF1	protein_coding	chromosome	meiosis regulator and mRNA stability factor 1 [Source:HGNC Symbol;Acc:HGNC:29562]	ENSG00000166783.22	MARF1	9665	c("ENST00000396368", "ENST00000540441", "ENST00000546864", "ENST00000547936", "ENST00000548025", "ENST00000548216", "ENST00000549219", "ENST00000549337", "ENST00000551579", "ENST00000551678", "ENST00000551742", "ENST00000551878", "ENST00000552535", "ENST00000552553", "ENST00000552771")	-0.957	6.16	16.7	5.04e-05	7.98e-05	4.3
5	1.8e+08	1.8e+08	160000	-	ENSG00000113269	RNF130	protein_coding	chromosome	ring finger protein 130 [Source:HGNC Symbol;Acc:HGNC:18280]	ENSG00000113269.14	RNF130	55819	c("ENST00000261947", "ENST00000519708", "ENST00000520564", "ENST00000520911", "ENST00000521389", "ENST00000521901", "ENST00000522208", "ENST00000523487")	0.506	5.16	16.7	5.05e-05	7.99e-05	4.3
15	89700000	89700000	13000	-	ENSG00000166821	PEX11A	protein_coding	chromosome	peroxisomal biogenesis factor 11 alpha [Source:HGNC Symbol;Acc:HGNC:8852]	ENSG00000166821.9	PEX11A	8800	c("ENST00000300056", "ENST00000557982", "ENST00000559170", "ENST00000561224", "ENST00000561257")	-0.629	2.39	16.7	5.05e-05	8e-05	4.3
8	9e+06	9120000	115000	+	ENSG00000104626	ERI1	protein_coding	chromosome	exoribonuclease 1 [Source:HGNC Symbol;Acc:HGNC:23994]	ENSG00000104626.14	ERI1	90459	c("ENST00000250263", "ENST00000518663", "ENST00000519292", "ENST00000520332", "ENST00000520684", "ENST00000521844", "ENST00000522258", "ENST00000522612", "ENST00000523898")	0.403	4.65	16.7	5.06e-05	8.01e-05	4.3
X	49100000	49100000	2840	-	ENSG00000243279	PRAF2	protein_coding	chromosome	PRA1 domain family member 2 [Source:HGNC Symbol;Acc:HGNC:28911]	ENSG00000243279.4	PRAF2	11230	c("ENST00000376386", "ENST00000553851", "ENST00000618882")	-0.445	4.03	16.7	5.06e-05	8.01e-05	4.3
5	1.71e+08	1.71e+08	438000	+	ENSG00000204764	RANBP17	protein_coding	chromosome	RAN binding protein 17 [Source:HGNC Symbol;Acc:HGNC:14428]	ENSG00000204764.14	RANBP17	64901	c("ENST00000389118", "ENST00000443155", "ENST00000517629", "ENST00000518492", "ENST00000519130", "ENST00000519256", "ENST00000519944", "ENST00000519949", "ENST00000520586", "ENST00000520864", "ENST00000520879", "ENST00000521165", "ENST00000521759", "ENST00000521834", "ENST00000522066", "ENST00000522380", "ENST00000522533", "ENST00000522734", "ENST00000523189", "ENST00000523665", "ENST00000523727", "ENST00000524364")	-0.636	1.66	16.7	5.11e-05	8.09e-05	4.29
6	26200000	26200000	12600	+	ENSG00000274290	HIST1H2BE	protein_coding	chromosome	histone cluster 1 H2B family member e [Source:HGNC Symbol;Acc:HGNC:4753]	ENSG00000274290.2	HIST1H2BE	8344	c("ENST00000614097", "ENST00000634910")	1.15	2.39	16.7	5.12e-05	8.1e-05	4.29
14	6.5e+07	65100000	96500	-	ENSG00000125952	MAX	protein_coding	chromosome	MYC associated factor X [Source:HGNC Symbol;Acc:HGNC:6913]	ENSG00000125952.20	MAX	4149	c("ENST00000246163", "ENST00000284165", "ENST00000341653", "ENST00000358402", "ENST00000358664", "ENST00000394606", "ENST00000553928", "ENST00000553951", "ENST00000554709", "ENST00000555419", "ENST00000555667", "ENST00000555932", "ENST00000556443", "ENST00000556702", "ENST00000556892", "ENST00000556979", "ENST00000557277", "ENST00000557746", "ENST00000618858", "ENST00000651648")	-0.282	6.47	16.7	5.18e-05	8.19e-05	4.29
19	57400000	57400000	13100	+	ENSG00000188785	ZNF548	protein_coding	chromosome	zinc finger protein 548 [Source:HGNC Symbol;Acc:HGNC:26561]	ENSG00000188785.12	ZNF548	147694	c("ENST00000336128", "ENST00000366197", "ENST00000594668", "ENST00000594693", "ENST00000596282", "ENST00000597047", "ENST00000597400", "ENST00000597576", "ENST00000598895", "ENST00000600442", "ENST00000600927", "ENST00000602086")	-0.433	5.74	16.7	5.18e-05	8.2e-05	4.29
8	1.33e+08	1.33e+08	268000	+	ENSG00000042832	TG	protein_coding	chromosome	thyroglobulin [Source:HGNC Symbol;Acc:HGNC:11764]	ENSG00000042832.12	TG	7038	c("ENST00000220616", "ENST00000518058", "ENST00000518097", "ENST00000518108", "ENST00000518505", "ENST00000519178", "ENST00000519294", "ENST00000519543", "ENST00000520089", "ENST00000520197", "ENST00000520769", "ENST00000521107", "ENST00000522523", "ENST00000522691", "ENST00000522797", "ENST00000522809", "ENST00000522996", "ENST00000523756", "ENST00000523901", "ENST00000524151")	0.923	1.25	16.7	5.2e-05	8.23e-05	4.28
14	95900000	95900000	49200	+	ENSG00000250366	TUNAR	protein_coding	chromosome	TCL1 upstream neural differentiation-associated RNA [Source:HGNC Symbol;Acc:HGNC:44088]	ENSG00000250366.2	TUNAR	NA	c("ENST00000503525", "ENST00000504119", "ENST00000554321")	-1.01	1.32	16.7	5.2e-05	8.23e-05	4.28
3	52200000	52200000	10100	-	ENSG00000173366	AC097637.1	protein_coding	chromosome	novel twinfilin, actin-binding protein, homolog 2 (Drosophila) (TWF2) and toll-like receptor 9 (TLR9) protein	ENSG00000173366.11	AC097637.1	NA	c("ENST00000478201", "ENST00000494383")	-0.898	4.38	16.7	5.21e-05	8.25e-05	4.28
7	75400000	75400000	15900	+	ENSG00000178809	TRIM73	protein_coding	chromosome	tripartite motif containing 73 [Source:HGNC Symbol;Acc:HGNC:18162]	ENSG00000178809.11	TRIM73	375593	c("ENST00000323819", "ENST00000430211", "ENST00000437796", "ENST00000447409", "ENST00000450434", "ENST00000463766", "ENST00000483979")	-0.457	4.34	16.7	5.21e-05	8.25e-05	4.28
3	27600000	27600000	6140	+	ENSG00000271943	AC098614.3	transcribed_processed_pseudogene	chromosome	tropomyosin 4 (TPM4) pseudogene	ENSG00000271943.2	AC098614.3	NA	c("ENST00000368528", "ENST00000607601")	0.796	0.556	16.7	5.21e-05	8.24e-05	4.28
2	2.38e+08	2.38e+08	33300	-	ENSG00000132323	ILKAP	protein_coding	chromosome	ILK associated serine/threonine phosphatase [Source:HGNC Symbol;Acc:HGNC:15566]	ENSG00000132323.9	ILKAP	80895	c("ENST00000254654", "ENST00000450411", "ENST00000457149", "ENST00000463129", "ENST00000465131", "ENST00000466468", "ENST00000467133", "ENST00000479400", "ENST00000490837", "ENST00000498727", "ENST00000612675", "ENST00000622223")	-0.261	5.61	16.7	5.24e-05	8.28e-05	4.28
8	58400000	58500000	40100	+	ENSG00000215114	UBXN2B	protein_coding	chromosome	UBX domain protein 2B [Source:HGNC Symbol;Acc:HGNC:27035]	ENSG00000215114.9	UBXN2B	137886	c("ENST00000399598", "ENST00000520732", "ENST00000521796", "ENST00000522978", "ENST00000523409", "ENST00000638450")	0.331	5.05	16.7	5.25e-05	8.3e-05	4.28
11	1.05e+08	1.05e+08	60100	-	ENSG00000204397	CARD16	protein_coding	chromosome	caspase recruitment domain family member 16 [Source:HGNC Symbol;Acc:HGNC:33701]	ENSG00000204397.8	CARD16	114769	c("ENST00000375704", "ENST00000375706", "ENST00000525374", "ENST00000527065", "ENST00000528513", "ENST00000672037", "ENST00000672863", "ENST00000673097")	-0.478	4.58	16.7	5.26e-05	8.31e-05	4.28
CHR_HG1832_PATCH	2.1e+08	2.11e+08	351000	+	ENSG00000280680	HHAT	protein_coding	chromosome	hedgehog acyltransferase [Source:HGNC Symbol;Acc:HGNC:18270]	ENSG00000280680.3	HHAT	55733	c("ENST00000625523", "ENST00000625820", "ENST00000626327", "ENST00000627903", "ENST00000628249", "ENST00000628693", "ENST00000629127", "ENST00000629360", "ENST00000631353")	-0.655	3.44	16.6	5.28e-05	8.34e-05	4.28
2	2.15e+08	2.15e+08	84000	-	ENSG00000138376	BARD1	protein_coding	chromosome	BRCA1 associated RING domain 1 [Source:HGNC Symbol;Acc:HGNC:952]	ENSG00000138376.11	BARD1	580	c("ENST00000260947", "ENST00000421162", "ENST00000432456", "ENST00000455743", "ENST00000465841", "ENST00000471590", "ENST00000471787", "ENST00000479904", "ENST00000613192", "ENST00000613374", "ENST00000613706", "ENST00000617164", "ENST00000619009", "ENST00000620057", "ENST00000650978")	0.338	5.06	16.6	5.29e-05	8.36e-05	4.28
3	53200000	53200000	36700	+	ENSG00000163932	PRKCD	protein_coding	chromosome	protein kinase C delta [Source:HGNC Symbol;Acc:HGNC:9399]	ENSG00000163932.15	PRKCD	5580	c("ENST00000330452", "ENST00000394729", "ENST00000464818", "ENST00000477794", "ENST00000478843", "ENST00000487897", "ENST00000650739", "ENST00000650940", "ENST00000651505", "ENST00000652449", "ENST00000654719")	0.361	6.5	16.6	5.3e-05	8.38e-05	4.28
13	25300000	25300000	48200	+	ENSG00000139496	NUP58	protein_coding	chromosome	nucleoporin 58 [Source:HGNC Symbol;Acc:HGNC:20261]	ENSG00000139496.16	NUP58	9818	c("ENST00000381718", "ENST00000381736", "ENST00000381747", "ENST00000394327", "ENST00000460326", "ENST00000463407", "ENST00000465068", "ENST00000466694", "ENST00000476553", "ENST00000477876", "ENST00000480187", "ENST00000481980", "ENST00000490231", "ENST00000495460")	0.397	6.07	16.6	5.31e-05	8.39e-05	4.27
11	14300000	14400000	86600	-	ENSG00000133818	RRAS2	protein_coding	chromosome	RAS related 2 [Source:HGNC Symbol;Acc:HGNC:17271]	ENSG00000133818.14	RRAS2	22800	c("ENST00000256196", "ENST00000414023", "ENST00000526063", "ENST00000526717", "ENST00000529237", "ENST00000531421", "ENST00000531807", "ENST00000532814", "ENST00000532950", "ENST00000534746", "ENST00000537760")	-0.441	6.32	16.6	5.32e-05	8.41e-05	4.27
20	6.4e+07	6.4e+07	5620	+	ENSG00000196421	C20orf204	protein_coding	chromosome	chromosome 20 open reading frame 204 [Source:HGNC Symbol;Acc:HGNC:27655]	ENSG00000196421.8	C20orf204	284739	c("ENST00000358393", "ENST00000431158", "ENST00000444463", "ENST00000463337", "ENST00000636176")	1.03	0.533	16.6	5.34e-05	8.43e-05	4.27
15	64800000	64800000	10000	-	ENSG00000140451	PIF1	protein_coding	chromosome	PIF1 5'-to-3' DNA helicase [Source:HGNC Symbol;Acc:HGNC:26220]	ENSG00000140451.13	PIF1	80119	c("ENST00000268043", "ENST00000333425", "ENST00000558380", "ENST00000558547", "ENST00000559239", "ENST00000559522", "ENST00000559872", "ENST00000560444", "ENST00000560504")	0.54	4.71	16.6	5.36e-05	8.47e-05	4.27
11	61400000	61400000	6500	+	ENSG00000187049	TMEM216	protein_coding	chromosome	transmembrane protein 216 [Source:HGNC Symbol;Acc:HGNC:25018]	ENSG00000187049.10	TMEM216	51259	c("ENST00000334888", "ENST00000398979", "ENST00000515837", "ENST00000541473", "ENST00000544795")	-0.412	3.77	16.6	5.36e-05	8.47e-05	4.27
8	1.23e+08	1.23e+08	27100	-	ENSG00000165156	ZHX1	protein_coding	chromosome	zinc fingers and homeoboxes 1 [Source:HGNC Symbol;Acc:HGNC:12871]	ENSG00000165156.15	ZHX1	11244	c("ENST00000297857", "ENST00000395571", "ENST00000480132", "ENST00000517516", "ENST00000522595", "ENST00000522655", "ENST00000524267", "ENST00000602651")	-0.359	4.93	16.6	5.38e-05	8.5e-05	4.27
10	1.21e+08	1.21e+08	58200	+	ENSG00000120008	WDR11	protein_coding	chromosome	WD repeat domain 11 [Source:HGNC Symbol;Acc:HGNC:13831]	ENSG00000120008.16	WDR11	55717	c("ENST00000263461", "ENST00000462529", "ENST00000470052", "ENST00000478567", "ENST00000497136", "ENST00000603658", "ENST00000604220", "ENST00000604509", "ENST00000604585", "ENST00000604714", "ENST00000605069", "ENST00000605178", "ENST00000605202", "ENST00000605320", "ENST00000605376", "ENST00000605543", "ENST00000605659")	0.384	6.8	16.6	5.42e-05	8.55e-05	4.27
1	2430000	2510000	79600	+	ENSG00000149527	PLCH2	protein_coding	chromosome	phospholipase C eta 2 [Source:HGNC Symbol;Acc:HGNC:29037]	ENSG00000149527.18	PLCH2	9651	c("ENST00000278878", "ENST00000343889", "ENST00000378486", "ENST00000419816", "ENST00000449969", "ENST00000462379", "ENST00000473964", "ENST00000609981")	0.929	2.92	16.6	5.42e-05	8.56e-05	4.27
CHR_HSCHR14_7_CTG1	94400000	94400000	13900	-	ENSG00000277377	SERPINA1	protein_coding	chromosome	serpin family A member 1 [Source:HGNC Symbol;Acc:HGNC:8941]	ENSG00000277377.4	SERPINA1	5265	c("ENST00000614317", "ENST00000618636", "ENST00000620666", "ENST00000625467", "ENST00000625866", "ENST00000626480", "ENST00000627096", "ENST00000627097", "ENST00000627178", "ENST00000627595", "ENST00000628155", "ENST00000629092", "ENST00000629711", "ENST00000631256")	1.24	0.916	16.6	5.42e-05	8.55e-05	4.27
CHR_HSCHR19_2_CTG2	21800000	21800000	4080	-	ENSG00000279566	ZNF43	protein_coding	chromosome	zinc finger protein 43 [Source:HGNC Symbol;Acc:HGNC:13109]	ENSG00000279566.1	ZNF43	7594	c("ENST00000623359", "ENST00000623648", "ENST00000624335", "ENST00000624732")	1.16	3.08	16.6	5.44e-05	8.58e-05	4.26
7	5930000	5970000	45100	-	ENSG00000155026	RSPH10B	protein_coding	chromosome	radial spoke head 10 homolog B [Source:HGNC Symbol;Acc:HGNC:27362]	ENSG00000155026.16	RSPH10B	222967	c("ENST00000337579", "ENST00000404406", "ENST00000405415", "ENST00000455618", "ENST00000477641", "ENST00000535104", "ENST00000539630", "ENST00000539903", "ENST00000541997", "ENST00000542644")	-0.709	2.74	16.6	5.46e-05	8.62e-05	4.26
17	7720000	7830000	116000	+	ENSG00000183914	DNAH2	protein_coding	chromosome	dynein axonemal heavy chain 2 [Source:HGNC Symbol;Acc:HGNC:2948]	ENSG00000183914.14	DNAH2	146754	c("ENST00000389173", "ENST00000570791", "ENST00000572933", "ENST00000574518", "ENST00000575105", "ENST00000575498")	-0.742	2.65	16.6	5.46e-05	8.62e-05	4.26
CHR_HSCHR15_3_CTG8	44700000	44800000	38800	+	ENSG00000278211	TRIM69	protein_coding	chromosome	tripartite motif containing 69 [Source:HGNC Symbol;Acc:HGNC:17857]	ENSG00000278211.4	TRIM69	140691	c("ENST00000618398", "ENST00000621836", "ENST00000631458", "ENST00000631740", "ENST00000631767", "ENST00000632277", "ENST00000632766", "ENST00000633106", "ENST00000633414", "ENST00000633489", "ENST00000633859", "ENST00000634142")	0.885	4.44	16.6	5.47e-05	8.63e-05	4.26
9	1.35e+08	1.35e+08	9820	+	ENSG00000196422	PPP1R26	protein_coding	chromosome	protein phosphatase 1 regulatory subunit 26 [Source:HGNC Symbol;Acc:HGNC:29089]	ENSG00000196422.11	PPP1R26	9858	c("ENST00000356818", "ENST00000401470", "ENST00000602993", "ENST00000604351", "ENST00000605286", "ENST00000605660", "ENST00000652373")	0.872	2.57	16.6	5.48e-05	8.64e-05	4.26
17	74800000	74900000	19500	-	ENSG00000161509	GRIN2C	protein_coding	chromosome	glutamate ionotropic receptor NMDA type subunit 2C [Source:HGNC Symbol;Acc:HGNC:4587]	ENSG00000161509.14	GRIN2C	2905	c("ENST00000293190", "ENST00000347612", "ENST00000578159", "ENST00000584176", "ENST00000584496")	-0.941	0.825	16.5	5.55e-05	8.76e-05	4.26
3	3.3e+07	33100000	101000	-	ENSG00000170266	GLB1	protein_coding	chromosome	galactosidase beta 1 [Source:HGNC Symbol;Acc:HGNC:4298]	ENSG00000170266.16	GLB1	2720	c("ENST00000307363", "ENST00000307377", "ENST00000399402", "ENST00000415454", "ENST00000436768", "ENST00000438227", "ENST00000440656", "ENST00000446732", "ENST00000450835", "ENST00000461475", "ENST00000464355", "ENST00000467571", "ENST00000473477", "ENST00000481581", "ENST00000482097", "ENST00000485698", "ENST00000490658", "ENST00000497796", "ENST00000498537")	-0.335	5.53	16.5	5.58e-05	8.8e-05	4.25
CHR_HSCHR21_4_CTG1_1	33400000	33500000	78100	+	ENSG00000262795	IFNGR2	protein_coding	chromosome	interferon gamma receptor 2 [Source:HGNC Symbol;Acc:HGNC:5440]	ENSG00000262795.5	IFNGR2	3460	c("ENST00000571550", "ENST00000572016", "ENST00000573079", "ENST00000573887", "ENST00000575304", "ENST00000576463")	0.543	6.09	16.5	5.58e-05	8.8e-05	4.25
15	78200000	78200000	78200	-	ENSG00000103740	ACSBG1	protein_coding	chromosome	acyl-CoA synthetase bubblegum family member 1 [Source:HGNC Symbol;Acc:HGNC:29567]	ENSG00000103740.10	ACSBG1	23205	c("ENST00000258873", "ENST00000557935", "ENST00000558130", "ENST00000558301", "ENST00000558728", "ENST00000558793", "ENST00000558828", "ENST00000559114", "ENST00000559241", "ENST00000559707", "ENST00000559713", "ENST00000560124", "ENST00000560183", "ENST00000560817")	-0.912	2.32	16.5	5.62e-05	8.87e-05	4.25
10	67800000	67800000	41500	-	ENSG00000108176	DNAJC12	protein_coding	chromosome	DnaJ heat shock protein family (Hsp40) member C12 [Source:HGNC Symbol;Acc:HGNC:28908]	ENSG00000108176.15	DNAJC12	56521	c("ENST00000225171", "ENST00000339758", "ENST00000480180", "ENST00000480963", "ENST00000483798")	0.795	1.15	16.5	5.63e-05	8.88e-05	4.25
3	1.56e+08	1.57e+08	501000	+	ENSG00000169282	KCNAB1	protein_coding	chromosome	potassium voltage-gated channel subfamily A member regulatory beta subunit 1 [Source:HGNC Symbol;Acc:HGNC:6228]	ENSG00000169282.17	KCNAB1	7881	c("ENST00000302490", "ENST00000389634", "ENST00000389636", "ENST00000461717", "ENST00000471742", "ENST00000472028", "ENST00000475456", "ENST00000476362", "ENST00000477912", "ENST00000478609", "ENST00000489036", "ENST00000490337", "ENST00000496923", "ENST00000497291", "ENST00000618897")	-0.702	1.74	16.5	5.71e-05	9.01e-05	4.24
5	1.78e+08	1.78e+08	9370	-	ENSG00000146094	DOK3	protein_coding	chromosome	docking protein 3 [Source:HGNC Symbol;Acc:HGNC:24583]	ENSG00000146094.14	DOK3	79930	c("ENST00000312943", "ENST00000357198", "ENST00000377112", "ENST00000500323", "ENST00000501403", "ENST00000502380", "ENST00000502885", "ENST00000506493", "ENST00000509310", "ENST00000510380", "ENST00000510389", "ENST00000510898", "ENST00000512660")	0.486	6.7	16.5	5.72e-05	9.03e-05	4.24
7	73700000	73700000	2770	-	ENSG00000106077	ABHD11	protein_coding	chromosome	abhydrolase domain containing 11 [Source:HGNC Symbol;Acc:HGNC:16407]	ENSG00000106077.18	ABHD11	83451	c("ENST00000222800", "ENST00000357419", "ENST00000395147", "ENST00000412965", "ENST00000437775", "ENST00000437891", "ENST00000458339", "ENST00000462381", "ENST00000468331", "ENST00000468998", "ENST00000474130", "ENST00000480445", "ENST00000486114", "ENST00000497897")	-0.414	4.11	16.5	5.73e-05	9.04e-05	4.24
CHR_HSCHR17_1_CTG5	46800000	46900000	45400	+	ENSG00000275621	AC139677.1	protein_coding	chromosome	novel protein similar to leucine rich repeat containing 37A LRRC37A	ENSG00000275621.3	AC139677.1	NA	c("ENST00000611424", "ENST00000626350", "ENST00000628214")	1.21	1.51	16.5	5.73e-05	9.03e-05	4.24
13	47700000	4.8e+07	292000	-	ENSG00000136143	SUCLA2	protein_coding	chromosome	succinate-CoA ligase ADP-forming beta subunit [Source:HGNC Symbol;Acc:HGNC:11448]	ENSG00000136143.16	SUCLA2	8803	c("ENST00000433022", "ENST00000434484", "ENST00000435617", "ENST00000467222", "ENST00000470760", "ENST00000481279", "ENST00000484941", "ENST00000493152", "ENST00000497202", "ENST00000634878", "ENST00000642944", "ENST00000643023", "ENST00000643246", "ENST00000643584", "ENST00000644338", "ENST00000646602", "ENST00000646804", "ENST00000646932", "ENST00000647008", "ENST00000647361")	0.301	4.93	16.5	5.74e-05	9.05e-05	4.24
10	1.26e+08	1.26e+08	60100	-	ENSG00000089876	DHX32	protein_coding	chromosome	DEAH-box helicase 32 (putative) [Source:HGNC Symbol;Acc:HGNC:16717]	ENSG00000089876.12	DHX32	55760	c("ENST00000284690", "ENST00000368721", "ENST00000415732")	0.559	3.86	16.5	5.76e-05	9.08e-05	4.24
2	2.03e+08	2.03e+08	212000	+	ENSG00000144426	NBEAL1	protein_coding	chromosome	neurobeachin like 1 [Source:HGNC Symbol;Acc:HGNC:20681]	ENSG00000144426.18	NBEAL1	65065	c("ENST00000414576", "ENST00000434469", "ENST00000449802", "ENST00000460355", "ENST00000460416", "ENST00000463830", "ENST00000478884", "ENST00000483147", "ENST00000492870", "ENST00000497505")	-0.509	4.33	16.5	5.76e-05	9.08e-05	4.24
15	1.02e+08	1.02e+08	30900	-	ENSG00000184277	TM2D3	protein_coding	chromosome	TM2 domain containing 3 [Source:HGNC Symbol;Acc:HGNC:24128]	ENSG00000184277.13	TM2D3	80213	c("ENST00000333202", "ENST00000347970", "ENST00000428002", "ENST00000558129", "ENST00000558677", "ENST00000559024", "ENST00000559107", "ENST00000559891", "ENST00000560013", "ENST00000560212", "ENST00000560390", "ENST00000560883", "ENST00000560910", "ENST00000561356", "ENST00000561373", "ENST00000619579")	-0.215	5.86	16.5	5.76e-05	9.08e-05	4.24
12	81500000	81500000	1120	-	ENSG00000258375	AC079363.1	processed_pseudogene	chromosome	transmembrane protein 66 (TMEM66) pseudogene	ENSG00000258375.2	AC079363.1	NA	ENST00000551366	-0.666	0.911	16.5	5.79e-05	9.12e-05	4.24
1	2.31e+08	2.31e+08	32500	-	ENSG00000119280	C1orf198	protein_coding	chromosome	chromosome 1 open reading frame 198 [Source:HGNC Symbol;Acc:HGNC:25900]	ENSG00000119280.16	C1orf198	84886	c("ENST00000366663", "ENST00000427697", "ENST00000470540", "ENST00000519360", "ENST00000521263", "ENST00000522201", "ENST00000523410")	0.654	3.7	16.5	5.81e-05	9.16e-05	4.24
12	22600000	22700000	65600	+	ENSG00000139163	ETNK1	protein_coding	chromosome	ethanolamine kinase 1 [Source:HGNC Symbol;Acc:HGNC:24649]	ENSG00000139163.16	ETNK1	55500	c("ENST00000266517", "ENST00000335148", "ENST00000538218", "ENST00000539974", "ENST00000544191", "ENST00000545979", "ENST00000671733", "ENST00000672951", "ENST00000672995", "ENST00000673188", "ENST00000673406", "ENST00000673496")	-0.285	7.44	16.5	5.83e-05	9.18e-05	4.23
12	10200000	10200000	13800	-	ENSG00000173391	OLR1	protein_coding	chromosome	oxidized low density lipoprotein receptor 1 [Source:HGNC Symbol;Acc:HGNC:8133]	ENSG00000173391.9	OLR1	4973	c("ENST00000309539", "ENST00000339968", "ENST00000432556", "ENST00000536989", "ENST00000538745", "ENST00000538873", "ENST00000539518", "ENST00000543414", "ENST00000543993", "ENST00000544577", "ENST00000545927")	-0.885	1.62	16.5	5.83e-05	9.18e-05	4.23
CHR_HSCHR6_MHC_SSTO_CTG1	30600000	30600000	18200	-	ENSG00000238104	PPP1R10	protein_coding	chromosome	protein phosphatase 1 regulatory subunit 10 [Source:HGNC Symbol;Acc:HGNC:9284]	ENSG00000238104.7	PPP1R10	5514	c("ENST00000429597", "ENST00000459761", "ENST00000478529", "ENST00000482076", "ENST00000483433", "ENST00000492904", "ENST00000496697")	0.656	6.03	16.4	5.86e-05	9.24e-05	4.23
3	14400000	14500000	86800	+	ENSG00000131389	SLC6A6	protein_coding	chromosome	solute carrier family 6 member 6 [Source:HGNC Symbol;Acc:HGNC:11052]	ENSG00000131389.17	SLC6A6	6533	c("ENST00000452151", "ENST00000452775", "ENST00000610642", "ENST00000613060", "ENST00000613930", "ENST00000615188", "ENST00000618278", "ENST00000621751", "ENST00000622176", "ENST00000622186", "ENST00000622810", "ENST00000649500")	0.44	5.43	16.4	5.88e-05	9.27e-05	4.23
10	46600000	46600000	16000	+	ENSG00000204176	SYT15	protein_coding	chromosome	synaptotagmin 15 [Source:HGNC Symbol;Acc:HGNC:17167]	ENSG00000204176.14	SYT15	83849	c("ENST00000374321", "ENST00000374323", "ENST00000374328", "ENST00000449358", "ENST00000503753", "ENST00000512997")	-0.633	3.17	16.4	5.91e-05	9.31e-05	4.23
3	72900000	7.3e+07	110000	+	ENSG00000172986	GXYLT2	protein_coding	chromosome	glucoside xylosyltransferase 2 [Source:HGNC Symbol;Acc:HGNC:33383]	ENSG00000172986.13	GXYLT2	727936	c("ENST00000389617", "ENST00000491839", "ENST00000498315")	0.691	1.89	16.4	5.94e-05	9.36e-05	4.23
19	3590000	3590000	8060	+	ENSG00000179855	GIPC3	protein_coding	chromosome	GIPC PDZ domain containing family member 3 [Source:HGNC Symbol;Acc:HGNC:18183]	ENSG00000179855.8	GIPC3	126326	c("ENST00000644452", "ENST00000644946")	1.06	0.532	16.4	5.96e-05	9.39e-05	4.22
17	7240000	7240000	4690	-	ENSG00000040633	PHF23	protein_coding	chromosome	PHD finger protein 23 [Source:HGNC Symbol;Acc:HGNC:28428]	ENSG00000040633.13	PHF23	79142	c("ENST00000320316", "ENST00000454255", "ENST00000570753", "ENST00000570899", "ENST00000571362", "ENST00000572789", "ENST00000573826", "ENST00000574236", "ENST00000574323", "ENST00000574407", "ENST00000574899", "ENST00000576955", "ENST00000613632")	0.41	4.51	16.4	5.97e-05	9.4e-05	4.22
2	61800000	61900000	29300	-	ENSG00000170264	FAM161A	protein_coding	chromosome	FAM161 centrosomal protein A [Source:HGNC Symbol;Acc:HGNC:25808]	ENSG00000170264.13	FAM161A	84140	c("ENST00000307507", "ENST00000404929", "ENST00000405894", "ENST00000418113", "ENST00000456262", "ENST00000478494", "ENST00000496369")	0.463	3.58	16.4	5.99e-05	9.43e-05	4.22
16	29400000	29400000	21200	-	ENSG00000254634	SMG1P6	unprocessed_pseudogene	chromosome	SMG1 pseudogene 6 [Source:HGNC Symbol;Acc:HGNC:49863]	ENSG00000254634.4	SMG1P6	NA	ENST00000532337	0.907	0.853	16.4	5.99e-05	9.43e-05	4.22
8	1.2e+07	1.2e+07	9010	-	ENSG00000284610	AC107918.4	transcribed_unprocessed_pseudogene	chromosome	RNA binding protein, fox-1 homolog (C. elegans) 1 (RBFOX1) pseudogene	ENSG00000284610.1	AC107918.4	NA	c("ENST00000641623", "ENST00000641966")	0.625	1.41	16.4	6.01e-05	9.46e-05	4.22
19	57800000	57900000	39200	+	ENSG00000268750	AC010522.1	protein_coding	chromosome	novel protein	ENSG00000268750.7	AC010522.1	NA	c("ENST00000593873", "ENST00000596498", "ENST00000597134", "ENST00000598031", "ENST00000603271", "ENST00000604231")	0.865	0.116	16.4	6.04e-05	9.51e-05	4.22
19	57700000	57700000	11800	-	ENSG00000179909	ZNF154	protein_coding	chromosome	zinc finger protein 154 [Source:HGNC Symbol;Acc:HGNC:12939]	ENSG00000179909.15	ZNF154	7710	c("ENST00000451275", "ENST00000512439")	-0.507	4.99	16.4	6.05e-05	9.52e-05	4.22
19	43900000	43900000	22700	-	ENSG00000124459	ZNF45	protein_coding	chromosome	zinc finger protein 45 [Source:HGNC Symbol;Acc:HGNC:13111]	ENSG00000124459.12	ZNF45	7596	c("ENST00000269973", "ENST00000588140", "ENST00000588432", "ENST00000589703", "ENST00000590655", "ENST00000615985")	-0.373	4.24	16.4	6.09e-05	9.58e-05	4.22
1	1370000	1380000	1770	-	ENSG00000175756	AURKAIP1	protein_coding	chromosome	aurora kinase A interacting protein 1 [Source:HGNC Symbol;Acc:HGNC:24114]	ENSG00000175756.13	AURKAIP1	54998	c("ENST00000321751", "ENST00000338338", "ENST00000338370", "ENST00000378853", "ENST00000489799", "ENST00000496905")	-0.447	5.32	16.4	6.11e-05	9.61e-05	4.21
11	45900000	45900000	20800	+	ENSG00000121653	MAPK8IP1	protein_coding	chromosome	mitogen-activated protein kinase 8 interacting protein 1 [Source:HGNC Symbol;Acc:HGNC:6882]	ENSG00000121653.11	MAPK8IP1	9479	c("ENST00000241014", "ENST00000395629", "ENST00000497090")	0.868	0.797	16.4	6.12e-05	9.63e-05	4.21
1	45500000	45500000	13100	+	ENSG00000132763	MMACHC	protein_coding	chromosome	metabolism of cobalamin associated C [Source:HGNC Symbol;Acc:HGNC:24525]	ENSG00000132763.15	MMACHC	25974	c("ENST00000401061", "ENST00000477188", "ENST00000616135")	0.457	3.54	16.4	6.12e-05	9.63e-05	4.21
1	2560000	2570000	9740	+	ENSG00000157873	TNFRSF14	protein_coding	chromosome	TNF receptor superfamily member 14 [Source:HGNC Symbol;Acc:HGNC:11912]	ENSG00000157873.17	TNFRSF14	8764	c("ENST00000355716", "ENST00000409119", "ENST00000426449", "ENST00000434817", "ENST00000435221", "ENST00000442392", "ENST00000451778", "ENST00000463471", "ENST00000463835", "ENST00000466750", "ENST00000471768", "ENST00000475523", "ENST00000480305", "ENST00000482074", "ENST00000482602", "ENST00000496064")	0.383	6.53	16.3	6.16e-05	9.69e-05	4.21
17	3470000	3500000	31000	+	ENSG00000108381	ASPA	protein_coding	chromosome	aspartoacylase [Source:HGNC Symbol;Acc:HGNC:756]	ENSG00000108381.11	ASPA	443	c("ENST00000263080", "ENST00000456349", "ENST00000571278", "ENST00000577034")	-0.6	2.8	16.3	6.18e-05	9.72e-05	4.21
7	92100000	92100000	22700	-	ENSG00000001630	CYP51A1	protein_coding	chromosome	cytochrome P450 family 51 subfamily A member 1 [Source:HGNC Symbol;Acc:HGNC:2649]	ENSG00000001630.17	CYP51A1	1595	c("ENST00000003100", "ENST00000422867", "ENST00000450723", "ENST00000482924")	0.38	6.51	16.3	6.2e-05	9.75e-05	4.21
16	1.5e+07	15100000	18200	-	ENSG00000157045	NTAN1	protein_coding	chromosome	N-terminal asparagine amidase [Source:HGNC Symbol;Acc:HGNC:29909]	ENSG00000157045.9	NTAN1	123803	c("ENST00000287706", "ENST00000563940", "ENST00000565187", "ENST00000566419", "ENST00000566542", "ENST00000567030", "ENST00000567420", "ENST00000568320", "ENST00000568738", "ENST00000570292", "ENST00000622833", "ENST00000624579")	-1.58	3.27	16.3	6.2e-05	9.75e-05	4.21
19	48900000	48900000	23100	+	ENSG00000104805	NUCB1	protein_coding	chromosome	nucleobindin 1 [Source:HGNC Symbol;Acc:HGNC:8043]	ENSG00000104805.16	NUCB1	4924	c("ENST00000405315", "ENST00000407032", "ENST00000411700", "ENST00000424608", "ENST00000443560", "ENST00000451312", "ENST00000452087", "ENST00000460125", "ENST00000465524", "ENST00000469291", "ENST00000485798", "ENST00000492367")	0.429	6.42	16.3	6.21e-05	9.76e-05	4.21
15	90900000	90900000	20400	+	ENSG00000196547	MAN2A2	protein_coding	chromosome	mannosidase alpha class 2A member 2 [Source:HGNC Symbol;Acc:HGNC:6825]	ENSG00000196547.15	MAN2A2	4122	c("ENST00000360468", "ENST00000557865", "ENST00000557990", "ENST00000558161", "ENST00000558171", "ENST00000558290", "ENST00000558374", "ENST00000558538", "ENST00000558640", "ENST00000558853", "ENST00000559132", "ENST00000559341", "ENST00000559374", "ENST00000559558", "ENST00000559704", "ENST00000559717", "ENST00000559965", "ENST00000559999", "ENST00000560147", "ENST00000560192", "ENST00000560451", "ENST00000560505", "ENST00000560534", "ENST00000560616", "ENST00000560880", "ENST00000560926", "ENST00000561046",
ENST00000561047, "ENST00000561240", "ENST00000561448")	0.422	6.23	16.3	6.22e-05	9.79e-05	4.21
19	38900000	38900000	2620	+	ENSG00000128626	MRPS12	protein_coding	chromosome	mitochondrial ribosomal protein S12 [Source:HGNC Symbol;Acc:HGNC:10380]	ENSG00000128626.11	MRPS12	6183	c("ENST00000308018", "ENST00000402029", "ENST00000407800", "ENST00000598734")	-0.361	4.53	16.3	6.25e-05	9.82e-05	4.2
18	23500000	23600000	80300	-	ENSG00000141458	NPC1	protein_coding	chromosome	NPC intracellular cholesterol transporter 1 [Source:HGNC Symbol;Acc:HGNC:7897]	ENSG00000141458.13	NPC1	4864	c("ENST00000269228", "ENST00000540608", "ENST00000586150", "ENST00000586718", "ENST00000587163", "ENST00000587223", "ENST00000588867", "ENST00000590301", "ENST00000590723", "ENST00000591051", "ENST00000591075", "ENST00000591107", "ENST00000591955", "ENST00000593280")	-0.441	5.67	16.3	6.26e-05	9.84e-05	4.2
4	1.83e+08	1.83e+08	27900	-	ENSG00000129187	DCTD	protein_coding	chromosome	dCMP deaminase [Source:HGNC Symbol;Acc:HGNC:2710]	ENSG00000129187.14	DCTD	1635	c("ENST00000357067", "ENST00000438320", "ENST00000500813", "ENST00000503182", "ENST00000503820", "ENST00000503988", "ENST00000507543", "ENST00000507631", "ENST00000508994", "ENST00000509218", "ENST00000509757", "ENST00000510307", "ENST00000510370", "ENST00000512766", "ENST00000513348", "ENST00000513383", "ENST00000514754")	-0.326	6.04	16.3	6.27e-05	9.86e-05	4.2
16	6.7e+07	6.7e+07	21200	+	ENSG00000172824	CES4A	protein_coding	chromosome	carboxylesterase 4A [Source:HGNC Symbol;Acc:HGNC:26741]	ENSG00000172824.16	CES4A	283848	c("ENST00000397205", "ENST00000535543", "ENST00000535696", "ENST00000535948", "ENST00000538199", "ENST00000540579", "ENST00000540947", "ENST00000543561", "ENST00000544478", "ENST00000544986", "ENST00000567587", "ENST00000648724")	0.576	2.95	16.3	6.27e-05	9.86e-05	4.2
22	45200000	45200000	50400	-	ENSG00000100364	KIAA0930	protein_coding	chromosome	KIAA0930 [Source:HGNC Symbol;Acc:HGNC:1314]	ENSG00000100364.18	KIAA0930	23313	c("ENST00000251993", "ENST00000336156", "ENST00000391627", "ENST00000414854", "ENST00000417906", "ENST00000423262", "ENST00000424508", "ENST00000440039", "ENST00000474515", "ENST00000483374", "ENST00000486640", "ENST00000488038", "ENST00000492273", "ENST00000493003", "ENST00000496226", "ENST00000498418")	0.404	5.71	16.3	6.28e-05	9.87e-05	4.2
18	3070000	3220000	153000	-	ENSG00000101605	MYOM1	protein_coding	chromosome	myomesin 1 [Source:HGNC Symbol;Acc:HGNC:7613]	ENSG00000101605.12	MYOM1	8736	c("ENST00000261606", "ENST00000356443", "ENST00000400569", "ENST00000577294", "ENST00000581075", "ENST00000581804", "ENST00000582016")	-0.726	1.96	16.3	6.28e-05	9.87e-05	4.2
17	59600000	59600000	42800	+	ENSG00000108406	DHX40	protein_coding	chromosome	DEAH-box helicase 40 [Source:HGNC Symbol;Acc:HGNC:18018]	ENSG00000108406.10	DHX40	79665	c("ENST00000251241", "ENST00000425628", "ENST00000538926", "ENST00000577549", "ENST00000577596", "ENST00000578204", "ENST00000580030", "ENST00000580218", "ENST00000583439", "ENST00000584385")	0.325	5.46	16.3	6.3e-05	9.9e-05	4.2
7	99400000	99500000	46400	-	ENSG00000248919	ATP5MF-PTCD1	protein_coding	chromosome	ATP5MF-PTCD1 readthrough [Source:HGNC Symbol;Acc:HGNC:38844]	ENSG00000248919.7	ATP5MF-PTCD1	100526740	c("ENST00000413834", "ENST00000437572", "ENST00000451138")	1.01	0.829	16.3	6.3e-05	9.9e-05	4.2
X	1.18e+08	1.19e+08	190000	+	ENSG00000147251	DOCK11	protein_coding	chromosome	dedicator of cytokinesis 11 [Source:HGNC Symbol;Acc:HGNC:23483]	ENSG00000147251.15	DOCK11	139818	c("ENST00000276202", "ENST00000276204", "ENST00000632573", "ENST00000633080")	-0.4	6.76	16.3	6.31e-05	9.92e-05	4.2
18	74300000	74300000	41100	-	ENSG00000166347	CYB5A	protein_coding	chromosome	cytochrome b5 type A [Source:HGNC Symbol;Acc:HGNC:2570]	ENSG00000166347.19	CYB5A	1528	c("ENST00000299438", "ENST00000340533", "ENST00000397914", "ENST00000494131", "ENST00000579064", "ENST00000580678", "ENST00000583418")	0.467	5.32	16.3	6.35e-05	9.97e-05	4.2
9	96300000	96400000	70300	-	ENSG00000130958	SLC35D2	protein_coding	chromosome	solute carrier family 35 member D2 [Source:HGNC Symbol;Acc:HGNC:20799]	ENSG00000130958.13	SLC35D2	11046	c("ENST00000253270", "ENST00000375257", "ENST00000375259", "ENST00000482643", "ENST00000490599", "ENST00000650065")	0.384	4.19	16.3	6.37e-05	1e-04	4.2
22	50500000	50500000	16600	+	ENSG00000025770	NCAPH2	protein_coding	chromosome	non-SMC condensin II complex subunit H2 [Source:HGNC Symbol;Acc:HGNC:25071]	ENSG00000025770.19	NCAPH2	29781	c("ENST00000299821", "ENST00000395698", "ENST00000395701", "ENST00000418794", "ENST00000420993", "ENST00000518394", "ENST00000520297", "ENST00000522048", "ENST00000522304", "ENST00000523045")	0.306	5.73	16.3	6.38e-05	1e-04	4.2
1	2.12e+08	2.12e+08	76400	+	ENSG00000066027	PPP2R5A	protein_coding	chromosome	protein phosphatase 2 regulatory subunit B'alpha [Source:HGNC Symbol;Acc:HGNC:9309]	ENSG00000066027.12	PPP2R5A	5525	c("ENST00000261461", "ENST00000479259", "ENST00000498123", "ENST00000498129", "ENST00000537030")	0.255	6.01	16.3	6.38e-05	1e-04	4.2
8	1.44e+08	1.44e+08	20100	+	ENSG00000173137	ADCK5	protein_coding	chromosome	aarF domain containing kinase 5 [Source:HGNC Symbol;Acc:HGNC:21738]	ENSG00000173137.12	ADCK5	203054	c("ENST00000308860", "ENST00000525136", "ENST00000526231", "ENST00000526833", "ENST00000529654", "ENST00000532190", "ENST00000533715", "ENST00000534714")	0.544	3.5	16.3	6.38e-05	1e-04	4.19
20	6.4e+07	64100000	22500	+	ENSG00000171703	TCEA2	protein_coding	chromosome	transcription elongation factor A2 [Source:HGNC Symbol;Acc:HGNC:11614]	ENSG00000171703.17	TCEA2	6919	c("ENST00000339217", "ENST00000343484", "ENST00000361317", "ENST00000395053", "ENST00000415602", "ENST00000440819", "ENST00000458442", "ENST00000461072", "ENST00000465111", "ENST00000465433", "ENST00000470559", "ENST00000475236", "ENST00000475792", "ENST00000476113", "ENST00000477783", "ENST00000487164", "ENST00000495168")	-0.349	4.02	16.3	6.41e-05	0.000101	4.19
2	9.6e+07	9.6e+07	12800	+	ENSG00000231584	FAHD2CP	transcribed_unprocessed_pseudogene	chromosome	fumarylacetoacetate hydrolase domain containing 2C, pseudogene [Source:HGNC Symbol;Acc:HGNC:44135]	ENSG00000231584.8	FAHD2CP	NA	c("ENST00000427863", "ENST00000443258", "ENST00000467292", "ENST00000483000", "ENST00000607780")	0.755	1.4	16.3	6.41e-05	0.000101	4.19
9	19400000	19400000	4520	-	ENSG00000137154	RPS6	protein_coding	chromosome	ribosomal protein S6 [Source:HGNC Symbol;Acc:HGNC:10429]	ENSG00000137154.13	RPS6	6194	c("ENST00000315377", "ENST00000380381", "ENST00000380384", "ENST00000380394", "ENST00000498815")	0.349	10.7	16.3	6.43e-05	0.000101	4.19
1	42800000	42800000	27900	+	ENSG00000164010	ERMAP	protein_coding	chromosome	erythroblast membrane associated protein (Scianna blood group) [Source:HGNC Symbol;Acc:HGNC:15743]	ENSG00000164010.15	ERMAP	114625	c("ENST00000328249", "ENST00000372514", "ENST00000372517", "ENST00000470938", "ENST00000487556", "ENST00000642150", "ENST00000643061", "ENST00000645239", "ENST00000647120")	-0.352	3.59	16.3	6.46e-05	0.000101	4.19
14	23600000	23600000	15500	+	ENSG00000100867	DHRS2	protein_coding	chromosome	dehydrogenase/reductase 2 [Source:HGNC Symbol;Acc:HGNC:18349]	ENSG00000100867.14	DHRS2	10202	c("ENST00000250383", "ENST00000344777", "ENST00000432832", "ENST00000553600", "ENST00000553896", "ENST00000556550", "ENST00000556701", "ENST00000556729", "ENST00000557535", "ENST00000611765")	-0.799	2.22	16.3	6.47e-05	0.000101	4.19
2	1.92e+08	1.92e+08	12800	-	ENSG00000168497	CAVIN2	protein_coding	chromosome	caveolae associated protein 2 [Source:HGNC Symbol;Acc:HGNC:10690]	ENSG00000168497.5	CAVIN2	8436	ENST00000304141	-0.976	3.4	16.2	6.55e-05	0.000103	4.18
17	76700000	76700000	38500	-	ENSG00000182534	MXRA7	protein_coding	chromosome	matrix remodeling associated 7 [Source:HGNC Symbol;Acc:HGNC:7541]	ENSG00000182534.13	MXRA7	439921	c("ENST00000355797", "ENST00000375036", "ENST00000449428", "ENST00000585519", "ENST00000588114", "ENST00000589082", "ENST00000592148")	0.545	5.44	16.2	6.55e-05	0.000103	4.18
3	1.98e+08	1.98e+08	97200	+	ENSG00000186001	LRCH3	protein_coding	chromosome	leucine rich repeats and calponin homology domain containing 3 [Source:HGNC Symbol;Acc:HGNC:28637]	ENSG00000186001.14	LRCH3	84859	c("ENST00000334859", "ENST00000414675", "ENST00000425562", "ENST00000428136", "ENST00000433298", "ENST00000438796", "ENST00000441090", "ENST00000443727", "ENST00000452660", "ENST00000461674", "ENST00000466054", "ENST00000466845", "ENST00000471667", "ENST00000473177", "ENST00000476664", "ENST00000481048", "ENST00000483442", "ENST00000493726", "ENST00000494069")	-0.395	6.75	16.2	6.55e-05	0.000103	4.18
19	55500000	55500000	7870	+	ENSG00000197483	ZNF628	protein_coding	chromosome	zinc finger protein 628 [Source:HGNC Symbol;Acc:HGNC:28054]	ENSG00000197483.10	ZNF628	89887	c("ENST00000391718", "ENST00000591164", "ENST00000598519")	0.655	2.27	16.2	6.55e-05	0.000103	4.18
8	1.44e+08	1.44e+08	4960	-	ENSG00000160948	VPS28	protein_coding	chromosome	VPS28 subunit of ESCRT-I [Source:HGNC Symbol;Acc:HGNC:18178]	ENSG00000160948.14	VPS28	51160	c("ENST00000292510", "ENST00000377348", "ENST00000524521", "ENST00000526054", "ENST00000526204", "ENST00000526734", "ENST00000526977", "ENST00000527797", "ENST00000528142", "ENST00000529182", "ENST00000530790", "ENST00000530836", "ENST00000530983", "ENST00000531032", "ENST00000531924", "ENST00000533806")	-0.903	3.22	16.2	6.56e-05	0.000103	4.18
10	92500000	92600000	122000	-	ENSG00000119912	IDE	protein_coding	chromosome	insulin degrading enzyme [Source:HGNC Symbol;Acc:HGNC:5381]	ENSG00000119912.17	IDE	3416	c("ENST00000265986", "ENST00000371581", "ENST00000436178", "ENST00000462988", "ENST00000463640", "ENST00000478361", "ENST00000492362", "ENST00000496903", "ENST00000650060")	0.373	5.71	16.2	6.61e-05	0.000104	4.18
3	3130000	3150000	23900	+	ENSG00000072756	TRNT1	protein_coding	chromosome	tRNA nucleotidyl transferase 1 [Source:HGNC Symbol;Acc:HGNC:17341]	ENSG00000072756.17	TRNT1	51095	c("ENST00000251607", "ENST00000280591", "ENST00000339437", "ENST00000397779", "ENST00000402675", "ENST00000413000", "ENST00000420393", "ENST00000434583", "ENST00000465998", "ENST00000469632", "ENST00000482311", "ENST00000650755", "ENST00000650814", "ENST00000650839", "ENST00000650989", "ENST00000651093", "ENST00000651316", "ENST00000651352", "ENST00000651591", "ENST00000652340")	0.273	4.96	16.2	6.63e-05	0.000104	4.18
17	29900000	30100000	179000	+	ENSG00000176927	EFCAB5	protein_coding	chromosome	EF-hand calcium binding domain 5 [Source:HGNC Symbol;Acc:HGNC:24801]	ENSG00000176927.15	EFCAB5	374786	c("ENST00000394835", "ENST00000419434", "ENST00000421238", "ENST00000423598", "ENST00000440741", "ENST00000448319", "ENST00000534836", "ENST00000536908", "ENST00000581617", "ENST00000582953", "ENST00000584826", "ENST00000588978", "ENST00000638539")	-0.78	1.56	16.2	6.68e-05	0.000105	4.18
5	69100000	69100000	37100	+	ENSG00000145740	SLC30A5	protein_coding	chromosome	solute carrier family 30 member 5 [Source:HGNC Symbol;Acc:HGNC:19089]	ENSG00000145740.19	SLC30A5	64924	c("ENST00000380860", "ENST00000396591", "ENST00000502979", "ENST00000504103", "ENST00000507354", "ENST00000511158", "ENST00000512367", "ENST00000513937", "ENST00000621204")	0.244	5.89	16.2	6.72e-05	0.000105	4.17
22	31100000	31100000	15300	-	ENSG00000198832	SELENOM	protein_coding	chromosome	selenoprotein M [Source:HGNC Symbol;Acc:HGNC:30397]	ENSG00000198832.10	SELENOM	140606	c("ENST00000400299", "ENST00000402395", "ENST00000460642", "ENST00000465447", "ENST00000465536", "ENST00000469262", "ENST00000490967", "ENST00000491958", "ENST00000495533", "ENST00000611680")	-0.554	3.74	16.2	6.72e-05	0.000105	4.17
6	1.36e+08	1.36e+08	344000	+	ENSG00000171408	PDE7B	protein_coding	chromosome	phosphodiesterase 7B [Source:HGNC Symbol;Acc:HGNC:8792]	ENSG00000171408.14	PDE7B	27115	c("ENST00000308191", "ENST00000446774", "ENST00000615259")	-0.71	2.24	16.2	6.74e-05	0.000106	4.17
3	44600000	44600000	63600	+	ENSG00000186448	ZNF197	protein_coding	chromosome	zinc finger protein 197 [Source:HGNC Symbol;Acc:HGNC:12988]	ENSG00000186448.15	ZNF197	c(10168, 110354863)	c("ENST00000334075", "ENST00000344387", "ENST00000383744", "ENST00000383745", "ENST00000396058", "ENST00000412641")	0.497	3.99	16.1	6.81e-05	0.000107	4.17
CHR_HSCHR19LRC_PGF2_CTG3_1	54300000	54300000	30200	-	ENSG00000274185	LILRA4	protein_coding	chromosome	leukocyte immunoglobulin like receptor A4 [Source:HGNC Symbol;Acc:HGNC:15503]	ENSG00000274185.4	LILRA4	23547	c("ENST00000616790", "ENST00000616827", "ENST00000622192")	1.42	2.02	16.1	6.82e-05	0.000107	4.17
19	10500000	10500000	17400	-	ENSG00000079999	KEAP1	protein_coding	chromosome	kelch like ECH associated protein 1 [Source:HGNC Symbol;Acc:HGNC:23177]	ENSG00000079999.14	KEAP1	9817	c("ENST00000171111", "ENST00000393623", "ENST00000585845", "ENST00000588024", "ENST00000590237", "ENST00000590593", "ENST00000591039", "ENST00000591419", "ENST00000592055", "ENST00000592478")	0.455	5.02	16.1	6.89e-05	0.000108	4.16
CHR_HSCHR6_MHC_COX_CTG1	30700000	30700000	5230	+	ENSG00000227739	TUBB	protein_coding	chromosome	tubulin beta class I [Source:HGNC Symbol;Acc:HGNC:20778]	ENSG00000227739.10	TUBB	203068	c("ENST00000420400", "ENST00000422674", "ENST00000435546", "ENST00000453350")	1.38	6.86	16.1	6.89e-05	0.000108	4.16
14	20500000	20500000	5630	+	ENSG00000182545	RNASE10	protein_coding	chromosome	ribonuclease A family member 10 (inactive) [Source:HGNC Symbol;Acc:HGNC:19275]	ENSG00000182545.6	RNASE10	338879	c("ENST00000328444", "ENST00000430083")	0.607	2.14	16.1	6.93e-05	0.000109	4.16
X	1.55e+08	1.55e+08	9520	-	ENSG00000182712	CMC4	protein_coding	chromosome	C-X9-C motif containing 4 [Source:HGNC Symbol;Acc:HGNC:35428]	ENSG00000182712.16	CMC4	100272147	c("ENST00000369479", "ENST00000369484")	0.536	3.01	16.1	6.94e-05	0.000109	4.16
16	14600000	14700000	36300	+	ENSG00000103429	BFAR	protein_coding	chromosome	bifunctional apoptosis regulator [Source:HGNC Symbol;Acc:HGNC:17613]	ENSG00000103429.11	BFAR	51283	c("ENST00000261658", "ENST00000562121", "ENST00000562442", "ENST00000562545", "ENST00000563082", "ENST00000563313", "ENST00000563971", "ENST00000564078", "ENST00000565478", "ENST00000566520", "ENST00000566710", "ENST00000570219")	0.297	5.15	16.1	6.95e-05	0.000109	4.16
14	34700000	34700000	5710	-	ENSG00000165410	CFL2	protein_coding	chromosome	cofilin 2 [Source:HGNC Symbol;Acc:HGNC:1875]	ENSG00000165410.15	CFL2	1073	c("ENST00000298159", "ENST00000341223", "ENST00000422678", "ENST00000554470", "ENST00000555765", "ENST00000556161", "ENST00000672163", "ENST00000672517", "ENST00000673315")	0.46	4.71	16.1	6.98e-05	0.000109	4.16
4	1.5e+08	1.5e+08	179000	+	ENSG00000170390	DCLK2	protein_coding	chromosome	doublecortin like kinase 2 [Source:HGNC Symbol;Acc:HGNC:19002]	ENSG00000170390.16	DCLK2	166614	c("ENST00000296550", "ENST00000302176", "ENST00000411937", "ENST00000506325", "ENST00000507694", "ENST00000634233", "ENST00000635524")	1.01	1.87	16.1	6.98e-05	0.000109	4.16
3	52300000	52400000	84200	+	ENSG00000114841	DNAH1	protein_coding	chromosome	dynein axonemal heavy chain 1 [Source:HGNC Symbol;Acc:HGNC:2940]	ENSG00000114841.17	DNAH1	25981	c("ENST00000420323", "ENST00000466628", "ENST00000480649", "ENST00000486752", "ENST00000487254", "ENST00000488988", "ENST00000490713", "ENST00000497875")	0.621	5.11	16.1	6.99e-05	0.000109	4.16
1	1.62e+08	1.62e+08	198000	+	ENSG00000118217	ATF6	protein_coding	chromosome	activating transcription factor 6 [Source:HGNC Symbol;Acc:HGNC:791]	ENSG00000118217.6	ATF6	22926	c("ENST00000367942", "ENST00000476437")	0.308	5.87	16.1	6.99e-05	0.000109	4.16
7	98900000	99100000	173000	+	ENSG00000196367	TRRAP	protein_coding	chromosome	transformation/transcription domain associated protein [Source:HGNC Symbol;Acc:HGNC:12347]	ENSG00000196367.13	TRRAP	8295	c("ENST00000355540", "ENST00000359863", "ENST00000360902", "ENST00000417523", "ENST00000446306", "ENST00000456197", "ENST00000468960", "ENST00000480695", "ENST00000482799", "ENST00000628380")	0.253	6.94	16.1	6.99e-05	0.00011	4.16
4	15600000	15700000	77300	-	ENSG00000118564	FBXL5	protein_coding	chromosome	F-box and leucine rich repeat protein 5 [Source:HGNC Symbol;Acc:HGNC:13602]	ENSG00000118564.15	FBXL5	26234	c("ENST00000341285", "ENST00000412094", "ENST00000503196", "ENST00000504837", "ENST00000507700", "ENST00000507899", "ENST00000509314", "ENST00000510802", "ENST00000511441", "ENST00000512066", "ENST00000513163", "ENST00000514541", "ENST00000515679")	-0.277	6.56	16.1	7.01e-05	0.00011	4.15
7	1.44e+08	1.44e+08	109000	+	ENSG00000170379	TCAF2	protein_coding	chromosome	TRPM8 channel associated factor 2 [Source:HGNC Symbol;Acc:HGNC:26878]	ENSG00000170379.20	TCAF2	285966	c("ENST00000357344", "ENST00000411935", "ENST00000425618", "ENST00000441159", "ENST00000444908", "ENST00000518791", "ENST00000643242")	-0.401	5.03	16.1	7.02e-05	0.00011	4.15
3	1.44e+08	1.44e+08	76900	+	ENSG00000181744	DIPK2A	protein_coding	chromosome	divergent protein kinase domain 2A [Source:HGNC Symbol;Acc:HGNC:28490]	ENSG00000181744.8	DIPK2A	205428	c("ENST00000315691", "ENST00000441925", "ENST00000483808", "ENST00000491798", "ENST00000492452", "ENST00000493396", "ENST00000495414")	-0.436	5.74	16.1	7.02e-05	0.00011	4.15
CHR_HSCHR7_2_CTG4_4	76500000	76500000	4730	+	ENSG00000282379	DTX2	protein_coding	chromosome	deltex E3 ubiquitin ligase 2 [Source:HGNC Symbol;Acc:HGNC:15973]	ENSG00000282379.1	DTX2	113878	c("ENST00000631512", "ENST00000631607", "ENST00000631645", "ENST00000631700", "ENST00000631991", "ENST00000632696", "ENST00000632861", "ENST00000633343", "ENST00000633541", "ENST00000634040")	0.665	2.58	16.1	7.04e-05	0.00011	4.15
1	2.49e+08	2.49e+08	11300	+	ENSG00000171161	ZNF672	protein_coding	chromosome	zinc finger protein 672 [Source:HGNC Symbol;Acc:HGNC:26179]	ENSG00000171161.13	ZNF672	79894	c("ENST00000306562", "ENST00000423362", "ENST00000428515", "ENST00000502697", "ENST00000505503", "ENST00000510904", "ENST00000515369")	-0.311	5.35	16.1	7.06e-05	0.00011	4.15
6	39300000	39700000	395000	-	ENSG00000164627	KIF6	protein_coding	chromosome	kinesin family member 6 [Source:HGNC Symbol;Acc:HGNC:21202]	ENSG00000164627.18	KIF6	221458	c("ENST00000229913", "ENST00000287152", "ENST00000394362", "ENST00000441975", "ENST00000458470", "ENST00000465719", "ENST00000482238", "ENST00000538893")	-0.705	3.01	16.1	7.08e-05	0.000111	4.15
5	70400000	70400000	32700	+	ENSG00000226259	GTF2H2B	transcribed_unprocessed_pseudogene	chromosome	general transcription factor IIH subunit 2B (pseudogene) [Source:HGNC Symbol;Acc:HGNC:31393]	ENSG00000226259.10	GTF2H2B	NA	c("ENST00000504712", "ENST00000507549", "ENST00000508065", "ENST00000513202")	1.14	2.02	16.1	7.11e-05	0.000111	4.15
14	1.05e+08	1.05e+08	9720	+	ENSG00000185347	TEDC1	protein_coding	chromosome	tubulin epsilon and delta complex 1 [Source:HGNC Symbol;Acc:HGNC:20127]	ENSG00000185347.17	TEDC1	283643	c("ENST00000329886", "ENST00000334656", "ENST00000354560", "ENST00000392522", "ENST00000392523", "ENST00000392527", "ENST00000421892", "ENST00000427614", "ENST00000432805", "ENST00000443229", "ENST00000450383", "ENST00000451719", "ENST00000455454", "ENST00000460959", "ENST00000463869", "ENST00000546492", "ENST00000546536", "ENST00000548920", "ENST00000551054", "ENST00000551538")	0.525	3.61	16	7.17e-05	0.000112	4.14
3	63700000	63700000	26300	+	ENSG00000188817	SNTN	protein_coding	chromosome	sentan, cilia apical structure protein [Source:HGNC Symbol;Acc:HGNC:33706]	ENSG00000188817.8	SNTN	132203	c("ENST00000343837", "ENST00000469440", "ENST00000496807")	-0.736	1.42	16	7.24e-05	0.000113	4.14
4	68500000	68600000	31300	-	ENSG00000197888	UGT2B17	protein_coding	chromosome	UDP glucuronosyltransferase family 2 member B17 [Source:HGNC Symbol;Acc:HGNC:12547]	ENSG00000197888.2	UGT2B17	7367	ENST00000317746	1.29	2.66	16	7.25e-05	0.000113	4.14
11	1.1e+08	1.1e+08	34900	+	ENSG00000137714	FDX1	protein_coding	chromosome	ferredoxin 1 [Source:HGNC Symbol;Acc:HGNC:3638]	ENSG00000137714.3	FDX1	2230	ENST00000260270	-0.365	5.18	16	7.27e-05	0.000114	4.14
17	75300000	75300000	4700	+	ENSG00000125445	MRPS7	protein_coding	chromosome	mitochondrial ribosomal protein S7 [Source:HGNC Symbol;Acc:HGNC:14499]	ENSG00000125445.11	MRPS7	51081	c("ENST00000245539", "ENST00000577767", "ENST00000579002", "ENST00000579761", "ENST00000581993", "ENST00000583407", "ENST00000584678")	0.283	5.58	16	7.32e-05	0.000114	4.14
14	91100000	91200000	165000	+	ENSG00000133943	DGLUCY	protein_coding	chromosome	D-glutamate cyclase [Source:HGNC Symbol;Acc:HGNC:20498]	ENSG00000133943.20	DGLUCY	80017	c("ENST00000256324", "ENST00000298858", "ENST00000412671", "ENST00000428926", "ENST00000517306", "ENST00000517362", "ENST00000517518", "ENST00000517877", "ENST00000518649", "ENST00000518665", "ENST00000518868", "ENST00000518871", "ENST00000519019", "ENST00000519950", "ENST00000519994", "ENST00000520130", "ENST00000520328", "ENST00000521064", "ENST00000521077", "ENST00000521081", "ENST00000521334", "ENST00000522170", "ENST00000522322", "ENST00000522816", "ENST00000522837", "ENST00000523461", "ENST00000523576",
ENST00000523771, "ENST00000523816", "ENST00000523837", "ENST00000523879", "ENST00000523894", "ENST00000524232", "ENST00000525393", "ENST00000557303")	-0.247	5.57	16	7.34e-05	0.000115	4.13
7	1.43e+08	1.43e+08	19500	+	ENSG00000106144	CASP2	protein_coding	chromosome	caspase 2 [Source:HGNC Symbol;Acc:HGNC:1503]	ENSG00000106144.20	CASP2	835	c("ENST00000310447", "ENST00000350623", "ENST00000392925", "ENST00000472067", "ENST00000481483", "ENST00000493642", "ENST00000619992")	0.312	6.15	16	7.35e-05	0.000115	4.13
3	1.56e+08	1.56e+08	91400	-	ENSG00000284952	AC104472.3	protein_coding	chromosome	novel transcript	ENSG00000284952.1	AC104472.3	NA	ENST00000643876	-0.88	0.215	16	7.39e-05	0.000116	4.13
11	5690000	5740000	47400	+	ENSG00000132274	TRIM22	protein_coding	chromosome	tripartite motif containing 22 [Source:HGNC Symbol;Acc:HGNC:16379]	ENSG00000132274.16	TRIM22	10346	c("ENST00000379965", "ENST00000414641", "ENST00000414897", "ENST00000425490", "ENST00000429063", "ENST00000444844", "ENST00000450670", "ENST00000454828", "ENST00000460454", "ENST00000480395", "ENST00000493494")	-0.401	8.26	16	7.4e-05	0.000116	4.13
4	88600000	88700000	116000	+	ENSG00000138641	HERC3	protein_coding	chromosome	HECT and RLD domain containing E3 ubiquitin protein ligase 3 [Source:HGNC Symbol;Acc:HGNC:4876]	ENSG00000138641.18	HERC3	8916	c("ENST00000264345", "ENST00000402738", "ENST00000407637", "ENST00000422770", "ENST00000426683", "ENST00000431413", "ENST00000452979", "ENST00000470815", "ENST00000504994")	-0.477	5.53	16	7.4e-05	0.000116	4.13
11	65800000	65900000	39000	-	ENSG00000172757	CFL1	protein_coding	chromosome	cofilin 1 [Source:HGNC Symbol;Acc:HGNC:1874]	ENSG00000172757.13	CFL1	1072	c("ENST00000308162", "ENST00000524553", "ENST00000525451", "ENST00000525710", "ENST00000526975", "ENST00000527344", "ENST00000527752", "ENST00000530157", "ENST00000530413", "ENST00000530945", "ENST00000531407", "ENST00000531413", "ENST00000532134", "ENST00000534769", "ENST00000534784")	0.38	8.71	16	7.42e-05	0.000116	4.13
7	87400000	87500000	78700	-	ENSG00000005471	ABCB4	protein_coding	chromosome	ATP binding cassette subfamily B member 4 [Source:HGNC Symbol;Acc:HGNC:45]	ENSG00000005471.17	ABCB4	5244	c("ENST00000265723", "ENST00000358400", "ENST00000359206", "ENST00000417608", "ENST00000440025", "ENST00000453593", "ENST00000467079", "ENST00000467983", "ENST00000469770", "ENST00000473795", "ENST00000643670", "ENST00000644106", "ENST00000649586")	-0.742	4.78	16	7.45e-05	0.000116	4.13
11	66300000	66300000	6600	-	ENSG00000174791	RIN1	protein_coding	chromosome	Ras and Rab interactor 1 [Source:HGNC Symbol;Acc:HGNC:18749]	ENSG00000174791.11	RIN1	9610	c("ENST00000311320", "ENST00000524804", "ENST00000526246", "ENST00000528006", "ENST00000530056", "ENST00000530745", "ENST00000534824", "ENST00000627248")	0.891	2.01	16	7.46e-05	0.000117	4.13
17	21100000	21200000	69900	+	ENSG00000109016	DHRS7B	protein_coding	chromosome	dehydrogenase/reductase 7B [Source:HGNC Symbol;Acc:HGNC:24547]	ENSG00000109016.17	DHRS7B	25979	c("ENST00000346603", "ENST00000395511", "ENST00000577350", "ENST00000578426", "ENST00000579099", "ENST00000579303", "ENST00000581020", "ENST00000581463", "ENST00000582161", "ENST00000583388")	0.414	3.52	16	7.47e-05	0.000117	4.13
7	1.34e+08	1.34e+08	16900	-	ENSG00000085662	AKR1B1	protein_coding	chromosome	aldo-keto reductase family 1 member B [Source:HGNC Symbol;Acc:HGNC:381]	ENSG00000085662.14	AKR1B1	231	c("ENST00000285930", "ENST00000426422", "ENST00000434222", "ENST00000462784", "ENST00000465351", "ENST00000467251", "ENST00000467829", "ENST00000484592", "ENST00000487438", "ENST00000489022", "ENST00000491741", "ENST00000497983", "ENST00000498373", "ENST00000498771")	-0.28	6.72	15.9	7.57e-05	0.000118	4.12
2	1.28e+08	1.28e+08	104000	+	ENSG00000136731	UGGT1	protein_coding	chromosome	UDP-glucose glycoprotein glucosyltransferase 1 [Source:HGNC Symbol;Acc:HGNC:15663]	ENSG00000136731.13	UGGT1	56886	c("ENST00000259253", "ENST00000376723", "ENST00000418197", "ENST00000430075", "ENST00000438277", "ENST00000465836", "ENST00000488439")	0.382	6.92	15.9	7.57e-05	0.000118	4.12
21	6110000	6120000	12600	+	ENSG00000275993	SIK1B	protein_coding	chromosome	salt inducible kinase 1B (putative) [Source:HGNC Symbol;Acc:HGNC:52389]	ENSG00000275993.3	SIK1B	102724428	c("ENST00000613488", "ENST00000624077")	-0.764	7.02	15.9	7.57e-05	0.000118	4.12
11	1470000	1500000	31800	-	ENSG00000182208	MOB2	protein_coding	chromosome	MOB kinase activator 2 [Source:HGNC Symbol;Acc:HGNC:24904]	ENSG00000182208.14	MOB2	81532	c("ENST00000329957", "ENST00000526462", "ENST00000526698", "ENST00000529380", "ENST00000529897", "ENST00000531976", "ENST00000614710")	-0.322	4.28	15.9	7.58e-05	0.000118	4.12
6	32200000	32200000	2390	+	ENSG00000204308	RNF5	protein_coding	chromosome	ring finger protein 5 [Source:HGNC Symbol;Acc:HGNC:10068]	ENSG00000204308.8	RNF5	6048	c("ENST00000375094", "ENST00000487940")	-0.467	4.93	15.9	7.58e-05	0.000118	4.12
1	2.47e+08	2.47e+08	62500	-	ENSG00000197472	ZNF695	protein_coding	chromosome	zinc finger protein 695 [Source:HGNC Symbol;Acc:HGNC:30954]	ENSG00000197472.15	ZNF695	57116	c("ENST00000339986", "ENST00000366504", "ENST00000479214", "ENST00000487338", "ENST00000491337", "ENST00000498046")	1.02	0.201	15.9	7.62e-05	0.000119	4.12
2	1.79e+08	1.79e+08	305000	-	ENSG00000155657	TTN	protein_coding	chromosome	titin [Source:HGNC Symbol;Acc:HGNC:12403]	ENSG00000155657.26	TTN	7273	c("ENST00000342175", "ENST00000342992", "ENST00000359218", "ENST00000360870", "ENST00000412264", "ENST00000414766", "ENST00000425332", "ENST00000426232", "ENST00000436599", "ENST00000446966", "ENST00000448510", "ENST00000460472", "ENST00000470257", "ENST00000589042", "ENST00000591111", "ENST00000615779", "ENST00000634225")	-0.888	8.53	15.9	7.63e-05	0.000119	4.12
7	4680000	4770000	89100	+	ENSG00000164916	FOXK1	protein_coding	chromosome	forkhead box K1 [Source:HGNC Symbol;Acc:HGNC:23480]	ENSG00000164916.11	FOXK1	221937	c("ENST00000328914", "ENST00000460979", "ENST00000496023")	-0.32	6.24	15.9	7.65e-05	0.00012	4.12
18	24400000	24500000	26900	+	ENSG00000154059	IMPACT	protein_coding	chromosome	impact RWD domain protein [Source:HGNC Symbol;Acc:HGNC:20387]	ENSG00000154059.11	IMPACT	55364	c("ENST00000284202", "ENST00000578221", "ENST00000580035", "ENST00000580706", "ENST00000581278", "ENST00000585067", "ENST00000648078")	0.491	4.32	15.9	7.7e-05	0.00012	4.11
6	1.44e+08	1.44e+08	41400	+	ENSG00000135604	STX11	protein_coding	chromosome	syntaxin 11 [Source:HGNC Symbol;Acc:HGNC:11429]	ENSG00000135604.10	STX11	8676	ENST00000367568	0.563	5.35	15.9	7.72e-05	0.000121	4.11
2	1.09e+08	1.09e+08	153000	+	ENSG00000169756	LIMS1	protein_coding	chromosome	LIM zinc finger domain containing 1 [Source:HGNC Symbol;Acc:HGNC:6616]	ENSG00000169756.16	LIMS1	3987	c("ENST00000332345", "ENST00000338045", "ENST00000393310", "ENST00000409441", "ENST00000410093", "ENST00000414829", "ENST00000422797", "ENST00000428064", "ENST00000434274", "ENST00000449684", "ENST00000462817", "ENST00000474038", "ENST00000496653", "ENST00000542845", "ENST00000544547")	0.362	6.42	15.9	7.75e-05	0.000121	4.11
10	37800000	37900000	81600	-	ENSG00000198105	ZNF248	protein_coding	chromosome	zinc finger protein 248 [Source:HGNC Symbol;Acc:HGNC:13041]	ENSG00000198105.14	ZNF248	57209	c("ENST00000357328", "ENST00000374648", "ENST00000395867", "ENST00000395873", "ENST00000395874", "ENST00000485560", "ENST00000494133", "ENST00000611278", "ENST00000615949", "ENST00000652282")	0.432	4.19	15.9	7.75e-05	0.000121	4.11
11	40400000	40500000	68900	-	ENSG00000254579	AC090720.1	transcribed_processed_pseudogene	chromosome	zinc finger protein pseudogene	ENSG00000254579.2	AC090720.1	NA	c("ENST00000526618", "ENST00000650272")	0.712	2.01	15.9	7.76e-05	0.000121	4.11
1	3860000	3890000	28200	+	ENSG00000169598	DFFB	protein_coding	chromosome	DNA fragmentation factor subunit beta [Source:HGNC Symbol;Acc:HGNC:2773]	ENSG00000169598.15	DFFB	1677	c("ENST00000338895", "ENST00000339350", "ENST00000341385", "ENST00000378206", "ENST00000378209", "ENST00000461150", "ENST00000468793", "ENST00000475969", "ENST00000477548", "ENST00000481945", "ENST00000491998", "ENST00000625756")	-0.383	4.29	15.9	7.77e-05	0.000121	4.11
14	81300000	81400000	176000	-	ENSG00000140022	STON2	protein_coding	chromosome	stonin 2 [Source:HGNC Symbol;Acc:HGNC:30652]	ENSG00000140022.13	STON2	85439	c("ENST00000553821", "ENST00000554710", "ENST00000555226", "ENST00000555284", "ENST00000555447", "ENST00000556280", "ENST00000557055", "ENST00000614646", "ENST00000649389", "ENST00000652748")	0.839	1.77	15.9	7.8e-05	0.000122	4.11
6	31600000	31600000	17100	+	ENSG00000204469	PRRC2A	protein_coding	chromosome	proline rich coiled-coil 2A [Source:HGNC Symbol;Acc:HGNC:13918]	ENSG00000204469.13	PRRC2A	7916	c("ENST00000376007", "ENST00000376033", "ENST00000460302", "ENST00000462617", "ENST00000464079", "ENST00000464890", "ENST00000469501", "ENST00000469577", "ENST00000482441", "ENST00000483470", "ENST00000484787", "ENST00000487089", "ENST00000487839", "ENST00000492691")	0.602	4.02	15.9	7.81e-05	0.000122	4.11
12	56800000	56800000	35600	+	ENSG00000025423	HSD17B6	protein_coding	chromosome	hydroxysteroid 17-beta dehydrogenase 6 [Source:HGNC Symbol;Acc:HGNC:23316]	ENSG00000025423.11	HSD17B6	8630	c("ENST00000322165", "ENST00000553476", "ENST00000554150", "ENST00000554155", "ENST00000554643", "ENST00000555159", "ENST00000555805", "ENST00000556481", "ENST00000556650", "ENST00000556875")	0.983	0.913	15.9	7.83e-05	0.000122	4.11
19	21400000	21400000	4310	+	ENSG00000213976	AC010615.1	unprocessed_pseudogene	chromosome	zinc finger protein pseudogene	ENSG00000213976.4	AC010615.1	NA	ENST00000594254	0.73	1.47	15.9	7.84e-05	0.000122	4.11
3	1.53e+08	1.53e+08	8400	+	ENSG00000181467	RAP2B	protein_coding	chromosome	RAP2B, member of RAS oncogene family [Source:HGNC Symbol;Acc:HGNC:9862]	ENSG00000181467.5	RAP2B	5912	ENST00000323534	0.31	5.99	15.9	7.85e-05	0.000122	4.11
15	82800000	8.3e+07	149000	-	ENSG00000103942	HOMER2	protein_coding	chromosome	homer scaffold protein 2 [Source:HGNC Symbol;Acc:HGNC:17513]	ENSG00000103942.13	HOMER2	9455	c("ENST00000304231", "ENST00000450735", "ENST00000500334", "ENST00000558090", "ENST00000558552", "ENST00000558817", "ENST00000560374", "ENST00000561345", "ENST00000619240", "ENST00000619367")	0.667	3.92	15.9	7.86e-05	0.000123	4.1
5	1.81e+08	1.81e+08	21300	+	ENSG00000165810	BTNL9	protein_coding	chromosome	butyrophilin like 9 [Source:HGNC Symbol;Acc:HGNC:24176]	ENSG00000165810.17	BTNL9	153579	c("ENST00000327705", "ENST00000376841", "ENST00000491209", "ENST00000506782", "ENST00000509395", "ENST00000511056", "ENST00000511589", "ENST00000512570", "ENST00000513424", "ENST00000515271")	0.728	5.17	15.9	7.86e-05	0.000123	4.1
2	1.71e+08	1.71e+08	38700	+	ENSG00000115806	GORASP2	protein_coding	chromosome	golgi reassembly stacking protein 2 [Source:HGNC Symbol;Acc:HGNC:17500]	ENSG00000115806.13	GORASP2	26003	c("ENST00000234160", "ENST00000442798", "ENST00000444801", "ENST00000454751", "ENST00000455067", "ENST00000471559", "ENST00000486498", "ENST00000488928", "ENST00000493692", "ENST00000497674", "ENST00000497928")	-0.387	6.75	15.9	7.87e-05	0.000123	4.1
4	74100000	74100000	2160	-	ENSG00000081041	CXCL2	protein_coding	chromosome	C-X-C motif chemokine ligand 2 [Source:HGNC Symbol;Acc:HGNC:4603]	ENSG00000081041.9	CXCL2	2920	c("ENST00000296031", "ENST00000508487", "ENST00000510048")	1.24	2.54	15.9	7.89e-05	0.000123	4.1
4	1.15e+08	1.15e+08	79500	+	ENSG00000174607	UGT8	protein_coding	chromosome	UDP glycosyltransferase 8 [Source:HGNC Symbol;Acc:HGNC:12555]	ENSG00000174607.11	UGT8	7368	c("ENST00000310836", "ENST00000394511", "ENST00000507710")	-0.453	4.82	15.8	7.94e-05	0.000124	4.1
13	40800000	40900000	109000	-	ENSG00000168852	TPTE2P5	transcribed_unprocessed_pseudogene	chromosome	transmembrane phosphoinositide 3-phosphatase and tensin homolog 2 pseudogene 5 [Source:HGNC Symbol;Acc:HGNC:42356]	ENSG00000168852.13	TPTE2P5	NA	c("ENST00000379515", "ENST00000432905", "ENST00000458118", "ENST00000633547", "ENST00000652519")	0.764	0.368	15.8	8.09e-05	0.000126	4.09
X	16700000	16800000	45700	+	ENSG00000169895	SYAP1	protein_coding	chromosome	synapse associated protein 1 [Source:HGNC Symbol;Acc:HGNC:16273]	ENSG00000169895.6	SYAP1	94056	c("ENST00000380155", "ENST00000495743")	0.253	6.83	15.8	8.09e-05	0.000126	4.09
2	1.21e+08	1.22e+08	312000	-	ENSG00000074054	CLASP1	protein_coding	chromosome	cytoplasmic linker associated protein 1 [Source:HGNC Symbol;Acc:HGNC:17088]	ENSG00000074054.18	CLASP1	23332	c("ENST00000263710", "ENST00000397587", "ENST00000409078", "ENST00000418989", "ENST00000430234", "ENST00000449975", "ENST00000452274", "ENST00000455322", "ENST00000463621", "ENST00000472776", "ENST00000474065", "ENST00000480007", "ENST00000485112", "ENST00000491646", "ENST00000541377", "ENST00000646274")	-0.337	6.64	15.8	8.11e-05	0.000126	4.09
X	1.54e+08	1.54e+08	19900	+	ENSG00000101986	ABCD1	protein_coding	chromosome	ATP binding cassette subfamily D member 1 [Source:HGNC Symbol;Acc:HGNC:61]	ENSG00000101986.12	ABCD1	215	c("ENST00000218104", "ENST00000370129", "ENST00000443684")	0.439	3.56	15.8	8.11e-05	0.000126	4.09
17	3670000	3670000	857	+	ENSG00000127774	EMC6	protein_coding	chromosome	ER membrane protein complex subunit 6 [Source:HGNC Symbol;Acc:HGNC:28430]	ENSG00000127774.7	EMC6	83460	c("ENST00000248378", "ENST00000397133")	0.697	3.19	15.8	8.15e-05	0.000127	4.09
2	2.32e+08	2.32e+08	4170	+	ENSG00000163283	ALPP	protein_coding	chromosome	alkaline phosphatase, placental [Source:HGNC Symbol;Acc:HGNC:439]	ENSG00000163283.7	ALPP	250	c("ENST00000392027", "ENST00000474529", "ENST00000485563")	-1.12	0.662	15.8	8.15e-05	0.000127	4.09
1	1.1e+08	1.1e+08	7110	-	ENSG00000134202	GSTM3	protein_coding	chromosome	glutathione S-transferase mu 3 [Source:HGNC Symbol;Acc:HGNC:4635]	ENSG00000134202.11	GSTM3	2947	c("ENST00000256594", "ENST00000361066", "ENST00000476321", "ENST00000486823", "ENST00000488824", "ENST00000540225")	0.59	3.79	15.8	8.18e-05	0.000128	4.09
1	8.5e+07	8.5e+07	30400	-	ENSG00000055732	MCOLN3	protein_coding	chromosome	mucolipin 3 [Source:HGNC Symbol;Acc:HGNC:13358]	ENSG00000055732.13	MCOLN3	55283	c("ENST00000341115", "ENST00000370587", "ENST00000370589", "ENST00000474447", "ENST00000475312", "ENST00000490600")	0.658	1.97	15.8	8.21e-05	0.000128	4.09
19	1780000	1810000	30200	-	ENSG00000130270	ATP8B3	protein_coding	chromosome	ATPase phospholipid transporting 8B3 [Source:HGNC Symbol;Acc:HGNC:13535]	ENSG00000130270.16	ATP8B3	148229	c("ENST00000310127", "ENST00000525591", "ENST00000526092", "ENST00000526847", "ENST00000531925", "ENST00000533107", "ENST00000533993", "ENST00000587160")	-0.572	2.52	15.8	8.22e-05	0.000128	4.09
22	41400000	41400000	32000	+	ENSG00000167074	TEF	protein_coding	chromosome	TEF transcription factor, PAR bZIP family member [Source:HGNC Symbol;Acc:HGNC:11722]	ENSG00000167074.15	TEF	7008	c("ENST00000266304", "ENST00000406644", "ENST00000413942")	0.559	3.1	15.8	8.24e-05	0.000128	4.08
2	99300000	99300000	21700	-	ENSG00000115514	TXNDC9	protein_coding	chromosome	thioredoxin domain containing 9 [Source:HGNC Symbol;Acc:HGNC:24110]	ENSG00000115514.12	TXNDC9	10190	c("ENST00000264255", "ENST00000409434", "ENST00000409705", "ENST00000422767", "ENST00000434323", "ENST00000438680", "ENST00000463385", "ENST00000465183", "ENST00000477337")	0.315	4.72	15.8	8.25e-05	0.000129	4.08
20	37100000	37200000	78400	-	ENSG00000101353	MROH8	protein_coding	chromosome	maestro heat like repeat family member 8 [Source:HGNC Symbol;Acc:HGNC:16125]	ENSG00000101353.14	MROH8	140699	c("ENST00000343811", "ENST00000400440", "ENST00000400441", "ENST00000417458", "ENST00000421643", "ENST00000422138", "ENST00000434295", "ENST00000466091")	-0.668	1.67	15.8	8.27e-05	0.000129	4.08
1	15800000	15800000	2180	-	ENSG00000233954	UQCRHL	protein_coding	chromosome	ubiquinol-cytochrome c reductase hinge protein like [Source:HGNC Symbol;Acc:HGNC:51714]	ENSG00000233954.6	UQCRHL	440567	ENST00000483273	-0.753	1.38	15.8	8.27e-05	0.000129	4.08
2	1.79e+08	1.79e+08	220000	-	ENSG00000163492	CCDC141	protein_coding	chromosome	coiled-coil domain containing 141 [Source:HGNC Symbol;Acc:HGNC:26821]	ENSG00000163492.15	CCDC141	285025	c("ENST00000343876", "ENST00000409284", "ENST00000443758", "ENST00000446116", "ENST00000472828", "ENST00000498142")	-0.776	5.72	15.8	8.28e-05	0.000129	4.08
