## Supplemental Files (Compressed) for "Transcriptomic meta-analysis of non-Hodgkin’s B-cell lymphomas reveals reliance on pathways associated with the extracellular matrix": S2_File.txt (part 5 of 7)

seqnames	start	end	width	strand	gene_id	gene_name	gene_biotype	seq_coord_system	description	gene_id_version	symbol	entrezid	tx_ids	logFC	logCPM	F	PValue	FDR	mlog10PValue
2	1.53e+08	1.53e+08	66400	-	ENSG00000196504	PRPF40A	protein_coding	chromosome	pre-mRNA processing factor 40 homolog A [Source:HGNC Symbol;Acc:HGNC:16463]	ENSG00000196504.16	PRPF40A	55660	c("ENST00000354363", "ENST00000410080", "ENST00000448428", "ENST00000450303", "ENST00000467114", "ENST00000471167", "ENST00000471701", "ENST00000472760", "ENST00000486100", "ENST00000489741", "ENST00000493468", "ENST00000545856", "ENST00000648940")	-0.354	7.35	15.8	8.29e-05	0.000129	4.08
1	1.14e+08	1.14e+08	11000	-	ENSG00000134262	AP4B1	protein_coding	chromosome	adaptor related protein complex 4 subunit beta 1 [Source:HGNC Symbol;Acc:HGNC:572]	ENSG00000134262.13	AP4B1	10717	c("ENST00000256658", "ENST00000369564", "ENST00000369567", "ENST00000369569", "ENST00000369571", "ENST00000432415", "ENST00000460653", "ENST00000462591", "ENST00000472122", "ENST00000479285", "ENST00000479801", "ENST00000484201", "ENST00000489092", "ENST00000489499")	0.354	5.66	15.8	8.3e-05	0.000129	4.08
1	2.35e+08	2.35e+08	30100	-	ENSG00000188739	RBM34	protein_coding	chromosome	RNA binding motif protein 34 [Source:HGNC Symbol;Acc:HGNC:28965]	ENSG00000188739.15	RBM34	23029	c("ENST00000408888", "ENST00000429912", "ENST00000447801", "ENST00000468751", "ENST00000474086", "ENST00000475960", "ENST00000476261", "ENST00000485019", "ENST00000486751", "ENST00000495224")	0.235	5.88	15.8	8.33e-05	0.00013	4.08
5	71200000	71200000	10500	-	ENSG00000215630	GUSBP9	unprocessed_pseudogene	chromosome	GUSB pseudogene 9 [Source:HGNC Symbol;Acc:HGNC:42323]	ENSG00000215630.6	GUSBP9	NA	ENST00000510138	0.869	1.59	15.7	8.39e-05	0.000131	4.08
19	55500000	55500000	30700	+	ENSG00000179954	SSC5D	protein_coding	chromosome	scavenger receptor cysteine rich family member with 5 domains [Source:HGNC Symbol;Acc:HGNC:26641]	ENSG00000179954.16	SSC5D	284297	c("ENST00000389623", "ENST00000587166", "ENST00000588254", "ENST00000589020", "ENST00000594321")	0.885	1.62	15.7	8.43e-05	0.000131	4.07
22	5e+07	5e+07	3300	+	ENSG00000198355	PIM3	protein_coding	chromosome	Pim-3 proto-oncogene, serine/threonine kinase [Source:HGNC Symbol;Acc:HGNC:19310]	ENSG00000198355.5	PIM3	415116	c("ENST00000360612", "ENST00000467480")	-0.559	7.09	15.7	8.46e-05	0.000132	4.07
X	96900000	96900000	1560	+	ENSG00000204086	RPA4	protein_coding	chromosome	replication protein A4 [Source:HGNC Symbol;Acc:HGNC:30305]	ENSG00000204086.4	RPA4	29935	ENST00000373040	-0.991	-0.052	15.7	8.46e-05	0.000132	4.07
15	75200000	75200000	16500	+	ENSG00000167173	C15orf39	protein_coding	chromosome	chromosome 15 open reading frame 39 [Source:HGNC Symbol;Acc:HGNC:24497]	ENSG00000167173.19	C15orf39	56905	c("ENST00000360639", "ENST00000394987", "ENST00000562637", "ENST00000563905", "ENST00000564848", "ENST00000565074", "ENST00000567617")	0.463	4.62	15.7	8.48e-05	0.000132	4.07
4	1.9e+08	1.9e+08	22300	+	ENSG00000109536	FRG1	protein_coding	chromosome	FSHD region gene 1 [Source:HGNC Symbol;Acc:HGNC:3954]	ENSG00000109536.12	FRG1	2483	c("ENST00000226798", "ENST00000505327", "ENST00000507103", "ENST00000514482", "ENST00000524583", "ENST00000531991", "ENST00000533157")	1.24	3.25	15.7	8.49e-05	0.000132	4.07
10	1.02e+08	1.02e+08	3290	+	ENSG00000119915	ELOVL3	protein_coding	chromosome	ELOVL fatty acid elongase 3 [Source:HGNC Symbol;Acc:HGNC:18047]	ENSG00000119915.5	ELOVL3	83401	ENST00000370005	-1.15	0.663	15.7	8.51e-05	0.000132	4.07
CHR_HSCHR5_2_CTG1_1	69700000	69700000	17900	-	ENSG00000278839	SERF1B	protein_coding	chromosome	small EDRK-rich factor 1B [Source:HGNC Symbol;Acc:HGNC:10756]	ENSG00000278839.4	SERF1B	c(8293, 728492)	c("ENST00000611277", "ENST00000611616", "ENST00000611952", "ENST00000613176", "ENST00000614330", "ENST00000621240", "ENST00000622047", "ENST00000622553")	-0.456	3.1	15.7	8.53e-05	0.000133	4.07
14	91600000	91800000	2e+05	-	ENSG00000133962	CATSPERB	protein_coding	chromosome	cation channel sperm associated auxiliary subunit beta [Source:HGNC Symbol;Acc:HGNC:20500]	ENSG00000133962.8	CATSPERB	79820	c("ENST00000256343", "ENST00000553329", "ENST00000553676", "ENST00000554560", "ENST00000556429", "ENST00000556661", "ENST00000556901", "ENST00000557036")	-0.827	0.853	15.7	8.54e-05	0.000133	4.07
12	1.01e+08	1.01e+08	54600	+	ENSG00000139354	GAS2L3	protein_coding	chromosome	growth arrest specific 2 like 3 [Source:HGNC Symbol;Acc:HGNC:27475]	ENSG00000139354.11	GAS2L3	283431	c("ENST00000266754", "ENST00000537247", "ENST00000539410", "ENST00000547739", "ENST00000547754", "ENST00000548067", "ENST00000548113", "ENST00000550295", "ENST00000552854")	0.615	3.35	15.7	8.55e-05	0.000133	4.07
3	1.54e+08	1.54e+08	51900	-	ENSG00000174953	DHX36	protein_coding	chromosome	DEAH-box helicase 36 [Source:HGNC Symbol;Acc:HGNC:14410]	ENSG00000174953.14	DHX36	170506	c("ENST00000308361", "ENST00000329463", "ENST00000460695", "ENST00000460875", "ENST00000462464", "ENST00000469977", "ENST00000477549", "ENST00000479934", "ENST00000481332", "ENST00000481941", "ENST00000491011", "ENST00000495598", "ENST00000496811")	-0.339	6.29	15.7	8.57e-05	0.000133	4.07
15	74800000	74800000	21100	+	ENSG00000103653	CSK	protein_coding	chromosome	C-terminal Src kinase [Source:HGNC Symbol;Acc:HGNC:2444]	ENSG00000103653.16	CSK	1445	c("ENST00000220003", "ENST00000439220", "ENST00000562066", "ENST00000563010", "ENST00000563894", "ENST00000564216", "ENST00000566464", "ENST00000567123", "ENST00000567135", "ENST00000567571", "ENST00000568329", "ENST00000569321", "ENST00000569462", "ENST00000569915")	0.397	7.68	15.7	8.58e-05	0.000133	4.07
9	1.21e+08	1.21e+08	114000	-	ENSG00000106780	MEGF9	protein_coding	chromosome	multiple EGF like domains 9 [Source:HGNC Symbol;Acc:HGNC:3234]	ENSG00000106780.9	MEGF9	1955	ENST00000373930	0.424	4.96	15.7	8.58e-05	0.000133	4.07
17	76500000	76500000	16800	+	ENSG00000129673	AANAT	protein_coding	chromosome	aralkylamine N-acetyltransferase [Source:HGNC Symbol;Acc:HGNC:19]	ENSG00000129673.9	AANAT	15	c("ENST00000250615", "ENST00000392492", "ENST00000585649", "ENST00000587798")	-0.846	0.863	15.7	8.64e-05	0.000134	4.06
20	17600000	17700000	68600	-	ENSG00000125844	RRBP1	protein_coding	chromosome	ribosome binding protein 1 [Source:HGNC Symbol;Acc:HGNC:10448]	ENSG00000125844.16	RRBP1	6238	c("ENST00000246043", "ENST00000360807", "ENST00000377807", "ENST00000377813", "ENST00000398782", "ENST00000455029", "ENST00000468428", "ENST00000470422", "ENST00000495501", "ENST00000610403", "ENST00000620641")	0.601	6.3	15.7	8.68e-05	0.000135	4.06
3	48400000	48400000	8290	-	ENSG00000164051	CCDC51	protein_coding	chromosome	coiled-coil domain containing 51 [Source:HGNC Symbol;Acc:HGNC:25714]	ENSG00000164051.14	CCDC51	79714	c("ENST00000395694", "ENST00000412398", "ENST00000438370", "ENST00000442740", "ENST00000446140", "ENST00000447018")	0.519	3.06	15.7	8.68e-05	0.000135	4.06
16	84100000	84100000	63200	-	ENSG00000140943	MBTPS1	protein_coding	chromosome	membrane bound transcription factor peptidase, site 1 [Source:HGNC Symbol;Acc:HGNC:15456]	ENSG00000140943.17	MBTPS1	8720	c("ENST00000343411", "ENST00000561936", "ENST00000562788", "ENST00000562886", "ENST00000562906", "ENST00000563231", "ENST00000564049", "ENST00000564444", "ENST00000564643", "ENST00000565863", "ENST00000567557", "ENST00000568051", "ENST00000569770", "ENST00000569907", "ENST00000570012", "ENST00000570064")	-0.195	6.71	15.7	8.7e-05	0.000135	4.06
8	1.03e+08	1.03e+08	16600	-	ENSG00000164933	SLC25A32	protein_coding	chromosome	solute carrier family 25 member 32 [Source:HGNC Symbol;Acc:HGNC:29683]	ENSG00000164933.12	SLC25A32	81034	c("ENST00000297578", "ENST00000521645", "ENST00000523256", "ENST00000523701", "ENST00000523866")	-0.27	6.53	15.7	8.7e-05	0.000135	4.06
1	2.04e+08	2.04e+08	72100	-	ENSG00000133056	PIK3C2B	protein_coding	chromosome	phosphatidylinositol-4-phosphate 3-kinase catalytic subunit type 2 beta [Source:HGNC Symbol;Acc:HGNC:8972]	ENSG00000133056.13	PIK3C2B	5287	c("ENST00000367184", "ENST00000367187", "ENST00000415899", "ENST00000424712", "ENST00000429009", "ENST00000462752", "ENST00000479079", "ENST00000496872")	0.723	6.05	15.7	8.72e-05	0.000136	4.06
17	5.9e+07	59100000	124000	-	ENSG00000108395	TRIM37	protein_coding	chromosome	tripartite motif containing 37 [Source:HGNC Symbol;Acc:HGNC:7523]	ENSG00000108395.14	TRIM37	4591	c("ENST00000262294", "ENST00000393065", "ENST00000393066", "ENST00000577554", "ENST00000580122", "ENST00000580620", "ENST00000580973", "ENST00000581468", "ENST00000582852", "ENST00000583387", "ENST00000583945", "ENST00000584889", "ENST00000585287", "ENST00000625984")	0.313	4.82	15.7	8.74e-05	0.000136	4.06
10	50300000	50600000	320000	-	ENSG00000198964	SGMS1	protein_coding	chromosome	sphingomyelin synthase 1 [Source:HGNC Symbol;Acc:HGNC:29799]	ENSG00000198964.14	SGMS1	259230	c("ENST00000361543", "ENST00000361781", "ENST00000429490", "ENST00000492601", "ENST00000498514", "ENST00000602565", "ENST00000602619", "ENST00000608287", "ENST00000609445", "ENST00000619438", "ENST00000626236")	-0.372	5.19	15.7	8.75e-05	0.000136	4.06
2	1.01e+08	1.01e+08	17400	+	ENSG00000158435	CNOT11	protein_coding	chromosome	CCR4-NOT transcription complex subunit 11 [Source:HGNC Symbol;Acc:HGNC:25217]	ENSG00000158435.8	CNOT11	55571	c("ENST00000289382", "ENST00000420107", "ENST00000462489")	0.262	6	15.6	8.84e-05	0.000137	4.05
9	1.05e+08	1.05e+08	195000	+	ENSG00000070214	SLC44A1	protein_coding	chromosome	solute carrier family 44 member 1 [Source:HGNC Symbol;Acc:HGNC:18798]	ENSG00000070214.16	SLC44A1	23446	c("ENST00000374720", "ENST00000374723", "ENST00000374724", "ENST00000436716", "ENST00000470972", "ENST00000607692", "ENST00000607701")	-0.656	6.62	15.6	8.85e-05	0.000137	4.05
CHR_HSCHR19LRC_PGF1_CTG3_1	54300000	54300000	16900	-	ENSG00000274110	LAIR1	protein_coding	chromosome	leukocyte associated immunoglobulin like receptor 1 [Source:HGNC Symbol;Acc:HGNC:6477]	ENSG00000274110.4	LAIR1	3903	c("ENST00000611113", "ENST00000612777", "ENST00000613120", "ENST00000613329", "ENST00000613619", "ENST00000614045", "ENST00000614632", "ENST00000614694", "ENST00000614946", "ENST00000615598", "ENST00000615696", "ENST00000615909", "ENST00000617386", "ENST00000617486", "ENST00000617685", "ENST00000618434", "ENST00000619398", "ENST00000619502", "ENST00000619687", "ENST00000619755", "ENST00000619827", "ENST00000620456", "ENST00000621100", "ENST00000621357", "ENST00000621769", "ENST00000621988", "ENST00000622097",
ENST00000622790)	-0.952	4.26	15.6	8.85e-05	0.000137	4.05
1	1.7e+08	1.7e+08	164000	-	ENSG00000075945	KIFAP3	protein_coding	chromosome	kinesin associated protein 3 [Source:HGNC Symbol;Acc:HGNC:17060]	ENSG00000075945.13	KIFAP3	22920	c("ENST00000361580", "ENST00000367765", "ENST00000367767", "ENST00000474292", "ENST00000490550", "ENST00000538366")	0.34	4.54	15.6	8.88e-05	0.000138	4.05
CHR_HSCHR14_3_CTG1	1.06e+08	1.06e+08	499	-	ENSG00000282223	IGHV4-4	IG_V_gene	chromosome	immunoglobulin heavy variable 4-4 [Source:HGNC Symbol;Acc:HGNC:5652]	ENSG00000282223.1	IGHV4-4	NA	ENST00000631379	-1.14	3.93	15.6	8.89e-05	0.000138	4.05
CHR_HSCHR14_7_CTG1	94100000	94100000	30300	-	ENSG00000273761	DDX24	protein_coding	chromosome	DEAD-box helicase 24 [Source:HGNC Symbol;Acc:HGNC:13266]	ENSG00000273761.5	DDX24	57062	c("ENST00000613280", "ENST00000614817", "ENST00000618456", "ENST00000619833", "ENST00000626330", "ENST00000627947", "ENST00000628255", "ENST00000629046", "ENST00000629321", "ENST00000630231", "ENST00000639269")	0.277	7.65	15.6	8.9e-05	0.000138	4.05
11	62700000	62800000	5840	-	ENSG00000185670	ZBTB3	protein_coding	chromosome	zinc finger and BTB domain containing 3 [Source:HGNC Symbol;Acc:HGNC:22918]	ENSG00000185670.8	ZBTB3	79842	c("ENST00000394807", "ENST00000527994", "ENST00000530112")	-0.453	3.6	15.6	8.96e-05	0.000139	4.05
12	1.1e+08	1.1e+08	40600	+	ENSG00000076513	ANKRD13A	protein_coding	chromosome	ankyrin repeat domain 13A [Source:HGNC Symbol;Acc:HGNC:21268]	ENSG00000076513.17	ANKRD13A	88455	c("ENST00000261739", "ENST00000546476", "ENST00000547419", "ENST00000547639", "ENST00000549826", "ENST00000550404", "ENST00000551491", "ENST00000553025", "ENST00000553246", "ENST00000553251")	0.296	7.56	15.6	8.97e-05	0.000139	4.05
3	49400000	49400000	12500	-	ENSG00000283189	AC104452.1	protein_coding	chromosome	novel protein	ENSG00000283189.2	AC104452.1	NA	c("ENST00000485108", "ENST00000636166", "ENST00000636204", "ENST00000636461", "ENST00000637088", "ENST00000637442", "ENST00000638014", "ENST00000638079", "ENST00000638115")	0.777	3.72	15.6	8.97e-05	0.000139	4.05
16	10900000	11200000	238000	+	ENSG00000038532	CLEC16A	protein_coding	chromosome	C-type lectin domain containing 16A [Source:HGNC Symbol;Acc:HGNC:29013]	ENSG00000038532.16	CLEC16A	23274	c("ENST00000261657", "ENST00000409552", "ENST00000409790", "ENST00000428742", "ENST00000436973", "ENST00000459723", "ENST00000463459", "ENST00000463896", "ENST00000465491", "ENST00000476025", "ENST00000487189", "ENST00000494853", "ENST00000646363")	-0.26	5.89	15.6	9.05e-05	0.00014	4.04
CHR_HSCHR6_MHC_MCF_CTG1	31700000	31700000	5060	-	ENSG00000232312	GPANK1	protein_coding	chromosome	G-patch domain and ankyrin repeats 1 [Source:HGNC Symbol;Acc:HGNC:13920]	ENSG00000232312.6	GPANK1	7918	c("ENST00000417890", "ENST00000418144", "ENST00000423574", "ENST00000432713", "ENST00000438145", "ENST00000439710", "ENST00000448091", "ENST00000449868", "ENST00000452805", "ENST00000453746")	1.2	2.26	15.6	9.08e-05	0.000141	4.04
2	43800000	43800000	36000	+	ENSG00000138036	DYNC2LI1	protein_coding	chromosome	dynein cytoplasmic 2 light intermediate chain 1 [Source:HGNC Symbol;Acc:HGNC:24595]	ENSG00000138036.18	DYNC2LI1	51626	c("ENST00000260605", "ENST00000378587", "ENST00000398823", "ENST00000406852", "ENST00000462426", "ENST00000479242", "ENST00000482738", "ENST00000489222", "ENST00000496980", "ENST00000605786")	0.322	4.21	15.6	9.09e-05	0.000141	4.04
16	12700000	12800000	144000	-	ENSG00000103381	CPPED1	protein_coding	chromosome	calcineurin like phosphoesterase domain containing 1 [Source:HGNC Symbol;Acc:HGNC:25632]	ENSG00000103381.12	CPPED1	55313	c("ENST00000261660", "ENST00000381774", "ENST00000433677", "ENST00000539677")	-0.463	4.98	15.6	9.11e-05	0.000141	4.04
19	571000	583000	12200	+	ENSG00000172270	BSG	protein_coding	chromosome	basigin (Ok blood group) [Source:HGNC Symbol;Acc:HGNC:1116]	ENSG00000172270.19	BSG	682	c("ENST00000333511", "ENST00000346916", "ENST00000353555", "ENST00000545507", "ENST00000571735", "ENST00000572899", "ENST00000573216", "ENST00000573784", "ENST00000574970", "ENST00000576925", "ENST00000576984", "ENST00000590218", "ENST00000613627", "ENST00000614867", "ENST00000618006", "ENST00000618112")	0.406	7.1	15.6	9.25e-05	0.000144	4.03
10	17800000	17800000	48700	+	ENSG00000148483	TMEM236	protein_coding	chromosome	transmembrane protein 236 [Source:HGNC Symbol;Acc:HGNC:23473]	ENSG00000148483.9	TMEM236	653567	ENST00000377495	0.599	2.98	15.5	9.27e-05	0.000144	4.03
14	96400000	96400000	23800	+	ENSG00000100744	GSKIP	protein_coding	chromosome	GSK3B interacting protein [Source:HGNC Symbol;Acc:HGNC:20343]	ENSG00000100744.15	GSKIP	51527	c("ENST00000438650", "ENST00000553699", "ENST00000554182", "ENST00000555088", "ENST00000555181", "ENST00000555757", "ENST00000556095")	0.342	4.78	15.5	9.28e-05	0.000144	4.03
15	89900000	89900000	17900	-	ENSG00000242498	ARPIN	protein_coding	chromosome	actin related protein 2/3 complex inhibitor [Source:HGNC Symbol;Acc:HGNC:28782]	ENSG00000242498.8	ARPIN	348110	c("ENST00000357484", "ENST00000460685", "ENST00000560096")	0.505	4.27	15.5	9.28e-05	0.000144	4.03
12	1.21e+08	1.21e+08	2640	-	ENSG00000167272	POP5	protein_coding	chromosome	POP5 homolog, ribonuclease P/MRP subunit [Source:HGNC Symbol;Acc:HGNC:17689]	ENSG00000167272.11	POP5	51367	c("ENST00000341039", "ENST00000357500", "ENST00000511394", "ENST00000535245", "ENST00000539716", "ENST00000541834", "ENST00000542568", "ENST00000542776", "ENST00000543355")	0.274	4.88	15.5	9.34e-05	0.000145	4.03
1	19300000	19500000	147000	-	ENSG00000077549	CAPZB	protein_coding	chromosome	capping actin protein of muscle Z-line subunit beta [Source:HGNC Symbol;Acc:HGNC:1491]	ENSG00000077549.18	CAPZB	832	c("ENST00000264202", "ENST00000264203", "ENST00000375142", "ENST00000375144", "ENST00000433834", "ENST00000457768", "ENST00000459967", "ENST00000482808", "ENST00000489607")	-0.358	7.67	15.5	9.35e-05	0.000145	4.03
CHR_HSCHR11_1_CTG7	2900000	2930000	25400	+	ENSG00000276130	SLC22A18	protein_coding	chromosome	solute carrier family 22 member 18 [Source:HGNC Symbol;Acc:HGNC:10964]	ENSG00000276130.4	SLC22A18	5002	c("ENST00000610526", "ENST00000615661", "ENST00000622105", "ENST00000631493", "ENST00000631887", "ENST00000632287", "ENST00000632300", "ENST00000632482", "ENST00000632784", "ENST00000632956", "ENST00000633340", "ENST00000633892", "ENST00000634008")	0.73	2.16	15.5	9.35e-05	0.000145	4.03
12	15900000	1.6e+07	126000	+	ENSG00000023697	DERA	protein_coding	chromosome	deoxyribose-phosphate aldolase [Source:HGNC Symbol;Acc:HGNC:24269]	ENSG00000023697.13	DERA	51071	c("ENST00000428559", "ENST00000524480", "ENST00000526521", "ENST00000526530", "ENST00000528821", "ENST00000530274", "ENST00000531803", "ENST00000532573", "ENST00000532964", "ENST00000533447")	0.311	4.7	15.5	9.42e-05	0.000146	4.03
CHR_HSCHR6_MHC_COX_CTG1	31700000	31800000	24800	+	ENSG00000254405	MSH5-SAPCD1	protein_coding	chromosome	MSH5-SAPCD1 readthrough (NMD candidate) [Source:HGNC Symbol;Acc:HGNC:41994]	ENSG00000254405.10	MSH5-SAPCD1	NA	c("ENST00000469011", "ENST00000477722", "ENST00000480223", "ENST00000480850")	1.34	1.41	15.5	9.42e-05	0.000146	4.03
19	107000	117000	10000	+	ENSG00000176695	OR4F17	protein_coding	chromosome	olfactory receptor family 4 subfamily F member 17 [Source:HGNC Symbol;Acc:HGNC:15381]	ENSG00000176695.8	OR4F17	81099	c("ENST00000318050", "ENST00000585993", "ENST00000618231", "ENST00000641591")	-0.595	5.93	15.5	9.46e-05	0.000147	4.02
10	1.14e+08	1.14e+08	51700	+	ENSG00000165806	CASP7	protein_coding	chromosome	caspase 7 [Source:HGNC Symbol;Acc:HGNC:1508]	ENSG00000165806.20	CASP7	840	c("ENST00000345633", "ENST00000369315", "ENST00000369318", "ENST00000369321", "ENST00000369331", "ENST00000429617", "ENST00000452490", "ENST00000468790", "ENST00000487232", "ENST00000614447", "ENST00000621345", "ENST00000621607", "ENST00000672138")	0.333	4.84	15.5	9.5e-05	0.000147	4.02
4	39300000	39400000	78900	-	ENSG00000035928	RFC1	protein_coding	chromosome	replication factor C subunit 1 [Source:HGNC Symbol;Acc:HGNC:9969]	ENSG00000035928.16	RFC1	5981	c("ENST00000349703", "ENST00000381897", "ENST00000418436", "ENST00000502706", "ENST00000502991", "ENST00000503784", "ENST00000504554", "ENST00000504849", "ENST00000504974", "ENST00000505077", "ENST00000509084", "ENST00000510783", "ENST00000512275", "ENST00000512726", "ENST00000512881", "ENST00000514572", "ENST00000639695")	0.328	6.01	15.5	9.63e-05	0.000149	4.02
7	1.36e+08	1.36e+08	50600	-	ENSG00000105887	MTPN	protein_coding	chromosome	myotrophin [Source:HGNC Symbol;Acc:HGNC:15667]	ENSG00000105887.11	MTPN	136319	c("ENST00000393085", "ENST00000435723")	0.495	8.05	15.5	9.67e-05	0.00015	4.01
5	1.54e+08	1.54e+08	15100	+	ENSG00000164576	SAP30L	protein_coding	chromosome	SAP30 like [Source:HGNC Symbol;Acc:HGNC:25663]	ENSG00000164576.12	SAP30L	79685	c("ENST00000297109", "ENST00000426761", "ENST00000440364", "ENST00000517926", "ENST00000519683", "ENST00000520159", "ENST00000520731", "ENST00000523029", "ENST00000523198")	0.346	4.3	15.5	9.67e-05	0.00015	4.01
11	59200000	59200000	37200	+	ENSG00000110042	DTX4	protein_coding	chromosome	deltex E3 ubiquitin ligase 4 [Source:HGNC Symbol;Acc:HGNC:29151]	ENSG00000110042.8	DTX4	23220	c("ENST00000227451", "ENST00000527475", "ENST00000531902", "ENST00000532982")	-0.602	5.06	15.5	9.7e-05	0.00015	4.01
8	1.24e+08	1.24e+08	47000	+	ENSG00000176853	FAM91A1	protein_coding	chromosome	family with sequence similarity 91 member A1 [Source:HGNC Symbol;Acc:HGNC:26306]	ENSG00000176853.16	FAM91A1	157769	c("ENST00000334705", "ENST00000517912", "ENST00000518333", "ENST00000518976", "ENST00000519721", "ENST00000520246", "ENST00000521166", "ENST00000521704")	0.402	6.43	15.5	9.73e-05	0.000151	4.01
1	1e+07	1e+07	18800	+	ENSG00000162444	RBP7	protein_coding	chromosome	retinol binding protein 7 [Source:HGNC Symbol;Acc:HGNC:30316]	ENSG00000162444.12	RBP7	116362	c("ENST00000294435", "ENST00000315901")	0.83	0.674	15.4	9.89e-05	0.000153	4
6	3.7e+07	3.7e+07	18200	-	ENSG00000137409	MTCH1	protein_coding	chromosome	mitochondrial carrier 1 [Source:HGNC Symbol;Acc:HGNC:17586]	ENSG00000137409.19	MTCH1	23787	c("ENST00000373616", "ENST00000373627", "ENST00000418541", "ENST00000460219", "ENST00000471737", "ENST00000492754")	0.323	6.83	15.4	9.9e-05	0.000153	4
14	59500000	59500000	21000	+	ENSG00000050130	JKAMP	protein_coding	chromosome	JNK1/MAPK8 associated membrane protein [Source:HGNC Symbol;Acc:HGNC:20184]	ENSG00000050130.18	JKAMP	51528	c("ENST00000356057", "ENST00000425728", "ENST00000553156", "ENST00000553647", "ENST00000553941", "ENST00000554271", "ENST00000554721", "ENST00000554754", "ENST00000554795", "ENST00000555491", "ENST00000556985", "ENST00000557560", "ENST00000602482", "ENST00000616435")	-0.298	5.68	15.4	9.93e-05	0.000154	4
1	2.03e+08	2.03e+08	15500	+	ENSG00000188783	PRELP	protein_coding	chromosome	proline and arginine rich end leucine rich repeat protein [Source:HGNC Symbol;Acc:HGNC:9357]	ENSG00000188783.6	PRELP	5549	ENST00000343110	0.617	3.36	15.4	9.96e-05	0.000154	4
3	9960000	1e+07	48600	-	ENSG00000125037	EMC3	protein_coding	chromosome	ER membrane protein complex subunit 3 [Source:HGNC Symbol;Acc:HGNC:23999]	ENSG00000125037.12	EMC3	55831	c("ENST00000245046", "ENST00000429759", "ENST00000470827", "ENST00000487465", "ENST00000497557")	-0.292	5.91	15.4	1e-04	0.000155	4
5	197000	218000	21300	-	ENSG00000164366	CCDC127	protein_coding	chromosome	coiled-coil domain containing 127 [Source:HGNC Symbol;Acc:HGNC:30520]	ENSG00000164366.4	CCDC127	133957	c("ENST00000296824", "ENST00000441693")	-0.697	4.62	15.4	0.000101	0.000156	4
19	8390000	8400000	14500	+	ENSG00000185236	RAB11B	protein_coding	chromosome	RAB11B, member RAS oncogene family [Source:HGNC Symbol;Acc:HGNC:9761]	ENSG00000185236.12	RAB11B	9230	c("ENST00000328024", "ENST00000594216", "ENST00000598706", "ENST00000600719", "ENST00000601897")	-0.262	5.81	15.4	0.000101	0.000156	4
12	55400000	55400000	6300	+	ENSG00000187857	OR6C75	protein_coding	chromosome	olfactory receptor family 6 subfamily C member 75 [Source:HGNC Symbol;Acc:HGNC:31304]	ENSG00000187857.4	OR6C75	390323	c("ENST00000343399", "ENST00000641576", "ENST00000641678", "ENST00000641988")	-0.839	2.22	15.4	0.000101	0.000157	4
20	6.2e+07	62100000	112000	-	ENSG00000130699	TAF4	protein_coding	chromosome	TATA-box binding protein associated factor 4 [Source:HGNC Symbol;Acc:HGNC:11537]	ENSG00000130699.18	TAF4	6874	c("ENST00000252996", "ENST00000436129", "ENST00000474089", "ENST00000486599", "ENST00000488539", "ENST00000608458", "ENST00000608887", "ENST00000609041", "ENST00000609045")	0.724	3.5	15.4	0.000102	0.000157	3.99
18	36100000	36100000	20900	-	ENSG00000141424	SLC39A6	protein_coding	chromosome	solute carrier family 39 member 6 [Source:HGNC Symbol;Acc:HGNC:18607]	ENSG00000141424.13	SLC39A6	25800	c("ENST00000269187", "ENST00000440549", "ENST00000586829", "ENST00000590986")	0.355	5.49	15.4	0.000102	0.000157	3.99
8	1.45e+08	1.45e+08	2820	-	ENSG00000161016	RPL8	protein_coding	chromosome	ribosomal protein L8 [Source:HGNC Symbol;Acc:HGNC:10368]	ENSG00000161016.17	RPL8	6132	c("ENST00000262584", "ENST00000394920", "ENST00000525232", "ENST00000526668", "ENST00000527914", "ENST00000528296", "ENST00000528957", "ENST00000529163", "ENST00000529920", "ENST00000531767", "ENST00000531975", "ENST00000532702", "ENST00000533397", "ENST00000534781")	0.346	9.93	15.4	0.000102	0.000157	3.99
10	18700000	18700000	22200	+	ENSG00000165997	ARL5B	protein_coding	chromosome	ADP ribosylation factor like GTPase 5B [Source:HGNC Symbol;Acc:HGNC:23052]	ENSG00000165997.5	ARL5B	221079	ENST00000377275	0.565	6.73	15.4	0.000102	0.000158	3.99
X	1.54e+08	1.54e+08	2900	-	ENSG00000102178	UBL4A	protein_coding	chromosome	ubiquitin like 4A [Source:HGNC Symbol;Acc:HGNC:12505]	ENSG00000102178.13	UBL4A	8266	c("ENST00000369653", "ENST00000369660", "ENST00000417913", "ENST00000421431", "ENST00000477777", "ENST00000481237", "ENST00000630530")	0.466	4.6	15.3	0.000103	0.000159	3.99
8	42800000	42900000	47700	-	ENSG00000120925	RNF170	protein_coding	chromosome	ring finger protein 170 [Source:HGNC Symbol;Acc:HGNC:25358]	ENSG00000120925.16	RNF170	81790	c("ENST00000240159", "ENST00000319073", "ENST00000319104", "ENST00000524954", "ENST00000526349", "ENST00000527424", "ENST00000528318", "ENST00000531440", "ENST00000534961")	-0.276	4.82	15.3	0.000103	0.000159	3.99
5	1.33e+08	1.33e+08	29600	-	ENSG00000155329	ZCCHC10	protein_coding	chromosome	zinc finger CCHC-type containing 10 [Source:HGNC Symbol;Acc:HGNC:25954]	ENSG00000155329.12	ZCCHC10	54819	c("ENST00000324170", "ENST00000355372", "ENST00000504170", "ENST00000506403", "ENST00000508080", "ENST00000509008", "ENST00000509437", "ENST00000511440", "ENST00000513541", "ENST00000513848")	-0.298	5.36	15.3	0.000103	0.00016	3.99
2	31300000	31400000	80400	-	ENSG00000158125	XDH	protein_coding	chromosome	xanthine dehydrogenase [Source:HGNC Symbol;Acc:HGNC:12805]	ENSG00000158125.10	XDH	7498	c("ENST00000379416", "ENST00000476043", "ENST00000491727")	-1.05	1.29	15.3	0.000103	0.000159	3.99
2	1.14e+08	1.14e+08	16600	-	ENSG00000240356	RPL23AP7	transcribed_processed_pseudogene	chromosome	ribosomal protein L23a pseudogene 7 [Source:HGNC Symbol;Acc:HGNC:17336]	ENSG00000240356.6	RPL23AP7	NA	c("ENST00000391616", "ENST00000416673", "ENST00000449021")	0.593	2.24	15.3	0.000103	0.00016	3.99
6	1.48e+08	1.49e+08	280000	+	ENSG00000111961	SASH1	protein_coding	chromosome	SAM and SH3 domain containing 1 [Source:HGNC Symbol;Acc:HGNC:19182]	ENSG00000111961.18	SASH1	23328	c("ENST00000367467", "ENST00000367469", "ENST00000470750", "ENST00000622663", "ENST00000635873", "ENST00000635969", "ENST00000636279", "ENST00000637029", "ENST00000637469", "ENST00000637498", "ENST00000637729")	0.827	2.85	15.3	0.000104	0.000161	3.98
1	2.3e+08	2.3e+08	224000	+	ENSG00000143641	GALNT2	protein_coding	chromosome	polypeptide N-acetylgalactosaminyltransferase 2 [Source:HGNC Symbol;Acc:HGNC:4124]	ENSG00000143641.10	GALNT2	2590	c("ENST00000366672", "ENST00000485438", "ENST00000488903", "ENST00000492568", "ENST00000494106")	0.465	5.81	15.3	0.000104	0.000161	3.98
4	80200000	80200000	20500	+	ENSG00000152784	PRDM8	protein_coding	chromosome	PR/SET domain 8 [Source:HGNC Symbol;Acc:HGNC:13993]	ENSG00000152784.15	PRDM8	56978	c("ENST00000339711", "ENST00000415738", "ENST00000504452", "ENST00000506547", "ENST00000507025", "ENST00000508061", "ENST00000508965", "ENST00000509375", "ENST00000511825", "ENST00000515013")	-0.68	3.2	15.3	0.000104	0.000161	3.98
1	1.56e+08	1.56e+08	57500	+	ENSG00000160789	LMNA	protein_coding	chromosome	lamin A/C [Source:HGNC Symbol;Acc:HGNC:6636]	ENSG00000160789.20	LMNA	4000	c("ENST00000347559", "ENST00000361308", "ENST00000368297", "ENST00000368298", "ENST00000368299", "ENST00000368300", "ENST00000368301", "ENST00000448611", "ENST00000459904", "ENST00000469565", "ENST00000470199", "ENST00000470835", "ENST00000473598", "ENST00000478063", "ENST00000495341", "ENST00000496738", "ENST00000498722", "ENST00000502357", "ENST00000502751", "ENST00000504687", "ENST00000506981", "ENST00000508500", "ENST00000515459", "ENST00000515711", "ENST00000515824")	0.805	5.86	15.3	0.000104	0.000161	3.98
11	57600000	57700000	12900	+	ENSG00000172409	CLP1	protein_coding	chromosome	cleavage and polyadenylation factor I subunit 1 [Source:HGNC Symbol;Acc:HGNC:16999]	ENSG00000172409.6	CLP1	10978	c("ENST00000302731", "ENST00000525602", "ENST00000529430", "ENST00000529773", "ENST00000533682", "ENST00000533905")	0.426	3.78	15.3	0.000104	0.000161	3.98
2	1.86e+08	1.86e+08	94500	+	ENSG00000188738	FSIP2	protein_coding	chromosome	fibrous sheath interacting protein 2 [Source:HGNC Symbol;Acc:HGNC:21675]	ENSG00000188738.15	FSIP2	401024	c("ENST00000415915", "ENST00000424728", "ENST00000429412", "ENST00000465275", "ENST00000469367", "ENST00000611759")	0.603	5.93	15.3	0.000104	0.000162	3.98
1	53900000	53900000	29400	-	ENSG00000081870	HSPB11	protein_coding	chromosome	heat shock protein family B (small) member 11 [Source:HGNC Symbol;Acc:HGNC:25019]	ENSG00000081870.11	HSPB11	51668	c("ENST00000194214", "ENST00000371376", "ENST00000371377", "ENST00000371378", "ENST00000488884", "ENST00000489675")	0.246	4.85	15.3	0.000105	0.000162	3.98
19	18400000	18400000	15700	+	ENSG00000130511	SSBP4	protein_coding	chromosome	single stranded DNA binding protein 4 [Source:HGNC Symbol;Acc:HGNC:15676]	ENSG00000130511.16	SSBP4	170463	c("ENST00000270061", "ENST00000348495", "ENST00000593641", "ENST00000597724", "ENST00000598159", "ENST00000599699", "ENST00000600244", "ENST00000600628", "ENST00000601357", "ENST00000601444", "ENST00000601614", "ENST00000601919", "ENST00000602088", "ENST00000607020", "ENST00000625926")	0.436	4.64	15.3	0.000105	0.000163	3.98
11	1.19e+08	1.19e+08	435	-	ENSG00000240970	RPL23AP64	processed_pseudogene	chromosome	ribosomal protein L23a pseudogene 64 [Source:HGNC Symbol;Acc:HGNC:36552]	ENSG00000240970.1	RPL23AP64	NA	ENST00000469465	0.889	0.139	15.3	0.000105	0.000163	3.98
9	26800000	26900000	52100	-	ENSG00000120159	CAAP1	protein_coding	chromosome	caspase activity and apoptosis inhibitor 1 [Source:HGNC Symbol;Acc:HGNC:25834]	ENSG00000120159.13	CAAP1	79886	c("ENST00000333916", "ENST00000483493", "ENST00000495958", "ENST00000517946", "ENST00000520187", "ENST00000625311", "ENST00000650615")	0.384	4.82	15.3	0.000106	0.000165	3.97
20	18500000	18500000	17300	+	ENSG00000132664	POLR3F	protein_coding	chromosome	RNA polymerase III subunit F [Source:HGNC Symbol;Acc:HGNC:15763]	ENSG00000132664.12	POLR3F	10621	c("ENST00000377603", "ENST00000461589", "ENST00000462997", "ENST00000475192", "ENST00000489753", "ENST00000497333")	0.385	3.66	15.3	0.000106	0.000163	3.98
5	95600000	95700000	38000	+	ENSG00000175449	RFESD	protein_coding	chromosome	Rieske Fe-S domain containing [Source:HGNC Symbol;Acc:HGNC:29587]	ENSG00000175449.14	RFESD	317671	c("ENST00000311364", "ENST00000380005", "ENST00000458310", "ENST00000504893", "ENST00000506212", "ENST00000508206", "ENST00000511684", "ENST00000513950")	0.772	1.45	15.3	0.000106	0.000164	3.97
19	39800000	39800000	8850	-	ENSG00000105204	DYRK1B	protein_coding	chromosome	dual specificity tyrosine phosphorylation regulated kinase 1B [Source:HGNC Symbol;Acc:HGNC:3092]	ENSG00000105204.14	DYRK1B	9149	c("ENST00000323039", "ENST00000348817", "ENST00000430012", "ENST00000593685", "ENST00000597639", "ENST00000600611", "ENST00000601696", "ENST00000601972")	-0.397	3.72	15.3	0.000107	0.000166	3.97
X	37800000	37800000	33500	+	ENSG00000165168	CYBB	protein_coding	chromosome	cytochrome b-245 beta chain [Source:HGNC Symbol;Acc:HGNC:2578]	ENSG00000165168.7	CYBB	1536	c("ENST00000378588", "ENST00000492288")	0.539	7.82	15.3	0.000107	0.000165	3.97
17	41700000	41700000	16900	-	ENSG00000173805	HAP1	protein_coding	chromosome	huntingtin associated protein 1 [Source:HGNC Symbol;Acc:HGNC:4812]	ENSG00000173805.15	HAP1	9001	c("ENST00000310778", "ENST00000341193", "ENST00000347901", "ENST00000393939", "ENST00000442364", "ENST00000455021", "ENST00000458656")	-0.616	4.34	15.3	0.000107	0.000166	3.97
10	73700000	73800000	27800	+	ENSG00000176986	SEC24C	protein_coding	chromosome	SEC24 homolog C, COPII coat complex component [Source:HGNC Symbol;Acc:HGNC:10705]	ENSG00000176986.16	SEC24C	9632	c("ENST00000339365", "ENST00000345254", "ENST00000465076", "ENST00000477008", "ENST00000496827", "ENST00000634508", "ENST00000635550")	0.306	7.08	15.3	0.000107	0.000165	3.97
7	1.3e+08	1.3e+08	33200	-	ENSG00000091732	ZC3HC1	protein_coding	chromosome	zinc finger C3HC-type containing 1 [Source:HGNC Symbol;Acc:HGNC:29913]	ENSG00000091732.16	ZC3HC1	51530	c("ENST00000311873", "ENST00000358303", "ENST00000360708", "ENST00000467642", "ENST00000470651", "ENST00000471022", "ENST00000477578", "ENST00000480193", "ENST00000481503", "ENST00000483827", "ENST00000484432", "ENST00000648450")	-0.301	4.25	15.2	0.000108	0.000167	3.97
19	16500000	16500000	25000	+	ENSG00000105072	C19orf44	protein_coding	chromosome	chromosome 19 open reading frame 44 [Source:HGNC Symbol;Acc:HGNC:26141]	ENSG00000105072.9	C19orf44	84167	c("ENST00000221671", "ENST00000593380", "ENST00000594035", "ENST00000594813", "ENST00000596592", "ENST00000599550", "ENST00000601109", "ENST00000601288")	-0.553	2.78	15.2	0.000108	0.000167	3.97
10	32300000	32400000	111000	-	ENSG00000120616	EPC1	protein_coding	chromosome	enhancer of polycomb homolog 1 [Source:HGNC Symbol;Acc:HGNC:19876]	ENSG00000120616.16	EPC1	80314	c("ENST00000263062", "ENST00000319778", "ENST00000375110", "ENST00000462470", "ENST00000469059", "ENST00000479380", "ENST00000480402", "ENST00000492710", "ENST00000495790", "ENST00000667706")	-0.319	6.5	15.2	0.000108	0.000167	3.97
20	18100000	18100000	5310	+	ENSG00000232838	PET117	protein_coding	chromosome	PET117 cytochrome c oxidase chaperone [Source:HGNC Symbol;Acc:HGNC:40045]	ENSG00000232838.4	PET117	100303755	ENST00000432901	-0.349	3.55	15.3	0.000108	0.000166	3.97
19	53200000	53200000	907	-	ENSG00000267809	NDUFV2P1	processed_pseudogene	chromosome	NADH:ubiquinone oxidoreductase core subunit V2 pseudogene 1 [Source:HGNC Symbol;Acc:HGNC:7718]	ENSG00000267809.1	NDUFV2P1	NA	ENST00000596415	-0.739	1.25	15.3	0.000108	0.000166	3.97
20	63900000	63900000	26300	+	ENSG00000101150	TPD52L2	protein_coding	chromosome	TPD52 like 2 [Source:HGNC Symbol;Acc:HGNC:12007]	ENSG00000101150.17	TPD52L2	7165	c("ENST00000217121", "ENST00000346249", "ENST00000348257", "ENST00000351424", "ENST00000352482", "ENST00000358548", "ENST00000369927", "ENST00000474176", "ENST00000611972", "ENST00000615907")	0.303	6	15.2	0.000109	0.000169	3.96
10	2.7e+07	27100000	109000	-	ENSG00000107890	ANKRD26	protein_coding	chromosome	ankyrin repeat domain 26 [Source:HGNC Symbol;Acc:HGNC:29186]	ENSG00000107890.16	ANKRD26	22852	c("ENST00000376087", "ENST00000436985", "ENST00000445828", "ENST00000466890", "ENST00000473304", "ENST00000490015")	0.397	4.25	15.2	0.000109	0.000168	3.96
19	12700000	12700000	9030	+	ENSG00000123154	WDR83	protein_coding	chromosome	WD repeat domain 83 [Source:HGNC Symbol;Acc:HGNC:32672]	ENSG00000123154.12	WDR83	84292	c("ENST00000418543", "ENST00000425834", "ENST00000546754", "ENST00000547255", "ENST00000547481", "ENST00000547797", "ENST00000548381", "ENST00000550939", "ENST00000551329", "ENST00000552700", "ENST00000553179")	0.352	3.6	15.2	0.000109	0.000168	3.96
13	1.13e+08	1.13e+08	58900	+	ENSG00000139842	CUL4A	protein_coding	chromosome	cullin 4A [Source:HGNC Symbol;Acc:HGNC:2554]	ENSG00000139842.15	CUL4A	8451	c("ENST00000326335", "ENST00000375440", "ENST00000375441", "ENST00000451881", "ENST00000463426", "ENST00000470067", "ENST00000472083", "ENST00000474116", "ENST00000488558", "ENST00000494985", "ENST00000498562", "ENST00000617546")	0.27	6.54	15.2	0.000109	0.000169	3.96
15	66500000	66500000	7650	-	ENSG00000174446	SNAPC5	protein_coding	chromosome	small nuclear RNA activating complex polypeptide 5 [Source:HGNC Symbol;Acc:HGNC:15484]	ENSG00000174446.13	SNAPC5	10302	c("ENST00000307979", "ENST00000316634", "ENST00000395589", "ENST00000562411", "ENST00000563480", "ENST00000565465", "ENST00000566658", "ENST00000568875")	0.279	4.31	15.2	0.000109	0.000169	3.96
14	1.06e+08	1.06e+08	3620	+	ENSG00000184986	TMEM121	protein_coding	chromosome	transmembrane protein 121 [Source:HGNC Symbol;Acc:HGNC:20511]	ENSG00000184986.11	TMEM121	80757	c("ENST00000392519", "ENST00000431372", "ENST00000552019")	-0.851	0.749	15.2	0.000109	0.000169	3.96
4	213000	256000	43400	+	ENSG00000198155	ZNF876P	transcribed_unprocessed_pseudogene	chromosome	zinc finger protein 876, pseudogene [Source:HGNC Symbol;Acc:HGNC:32472]	ENSG00000198155.5	ZNF876P	NA	c("ENST00000356347", "ENST00000398732")	0.624	2.21	15.2	0.000109	0.000168	3.96
7	32900000	32900000	26400	-	ENSG00000205763	RP9P	transcribed_unprocessed_pseudogene	chromosome	RP9 pseudogene [Source:HGNC Symbol;Acc:HGNC:33969]	ENSG00000205763.13	RP9P	NA	c("ENST00000381639", "ENST00000450133")	0.744	1.33	15.2	0.000109	0.000168	3.96
16	28500000	28500000	14800	-	ENSG00000233232	NPIPB7	protein_coding	chromosome	nuclear pore complex interacting protein family member B7 [Source:HGNC Symbol;Acc:HGNC:33832]	ENSG00000233232.7	NPIPB7	NA	c("ENST00000435324", "ENST00000452313", "ENST00000652214")	1.03	1.91	15.2	0.000109	0.000169	3.96
19	14600000	14600000	609	-	ENSG00000269378	AC022149.1	processed_pseudogene	chromosome	integrin beta 1 pseudogene 1	ENSG00000269378.1	AC022149.1	NA	ENST00000596032	-1.66	2.18	15.2	0.000109	0.000169	3.96
11	17100000	17100000	3330	-	ENSG00000110700	RPS13	protein_coding	chromosome	ribosomal protein S13 [Source:HGNC Symbol;Acc:HGNC:10386]	ENSG00000110700.7	RPS13	6207	c("ENST00000228140", "ENST00000525634", "ENST00000525828", "ENST00000526895", "ENST00000527571", "ENST00000528074", "ENST00000531008", "ENST00000531908", "ENST00000533969", "ENST00000534329")	0.341	9.07	15.2	0.00011	0.000169	3.96
6	1.27e+08	1.27e+08	21000	-	ENSG00000189367	KIAA0408	protein_coding	chromosome	KIAA0408 [Source:HGNC Symbol;Acc:HGNC:21636]	ENSG00000189367.15	KIAA0408	9729	c("ENST00000368281", "ENST00000465254", "ENST00000472335", "ENST00000483725", "ENST00000487331")	0.968	1.69	15.2	0.00011	0.000169	3.96
1	46400000	46400000	19500	+	ENSG00000117480	FAAH	protein_coding	chromosome	fatty acid amide hydrolase [Source:HGNC Symbol;Acc:HGNC:3553]	ENSG00000117480.16	FAAH	2166	c("ENST00000243167", "ENST00000468718", "ENST00000484697", "ENST00000489366", "ENST00000493636", "ENST00000493735")	0.848	1.7	15.2	0.000111	0.000172	3.95
6	1.25e+08	1.25e+08	130000	+	ENSG00000146373	RNF217	protein_coding	chromosome	ring finger protein 217 [Source:HGNC Symbol;Acc:HGNC:21487]	ENSG00000146373.16	RNF217	154214	c("ENST00000359704", "ENST00000368414", "ENST00000368415", "ENST00000431104", "ENST00000432158", "ENST00000454842", "ENST00000519565", "ENST00000519799", "ENST00000519971", "ENST00000521654", "ENST00000560949")	-0.901	2.45	15.2	0.000111	0.000171	3.96
15	65700000	65800000	134000	-	ENSG00000174485	DENND4A	protein_coding	chromosome	DENN domain containing 4A [Source:HGNC Symbol;Acc:HGNC:24321]	ENSG00000174485.15	DENND4A	10260	c("ENST00000431932", "ENST00000443035", "ENST00000561863", "ENST00000562028", "ENST00000562540", "ENST00000564674", "ENST00000567323", "ENST00000568515", "ENST00000635620")	-0.391	7.44	15.2	0.000111	0.000172	3.95
20	63700000	63700000	9380	-	ENSG00000101246	ARFRP1	protein_coding	chromosome	ADP ribosylation factor related protein 1 [Source:HGNC Symbol;Acc:HGNC:662]	ENSG00000101246.20	ARFRP1	10139	c("ENST00000424545", "ENST00000607873", "ENST00000609188", "ENST00000609537", "ENST00000610414", "ENST00000610774", "ENST00000612157", "ENST00000612256", "ENST00000612772", "ENST00000614942", "ENST00000618568", "ENST00000618838", "ENST00000619493", "ENST00000622789")	-0.325	4.95	15.2	0.000112	0.000173	3.95
3	20200000	20200000	25600	-	ENSG00000129810	SGO1	protein_coding	chromosome	shugoshin 1 [Source:HGNC Symbol;Acc:HGNC:25088]	ENSG00000129810.15	SGO1	151648	c("ENST00000263753", "ENST00000306698", "ENST00000412997", "ENST00000417364", "ENST00000419233", "ENST00000421451", "ENST00000425061", "ENST00000437051", "ENST00000442720", "ENST00000443724", "ENST00000452020", "ENST00000456624", "ENST00000460637")	0.365	3.92	15.2	0.000112	0.000173	3.95
1	7.4e+07	74200000	172000	-	ENSG00000162620	LRRIQ3	protein_coding	chromosome	leucine rich repeats and IQ motif containing 3 [Source:HGNC Symbol;Acc:HGNC:28318]	ENSG00000162620.16	LRRIQ3	127255	c("ENST00000354431", "ENST00000370909", "ENST00000370911", "ENST00000395089", "ENST00000415760", "ENST00000417067", "ENST00000444984", "ENST00000463724", "ENST00000468759", "ENST00000495179")	-0.79	1.21	15.2	0.000112	0.000172	3.95
20	63700000	63700000	30200	+	ENSG00000273154	AL121845.3	protein_coding	chromosome	novel protein, ZGPAT-LIME1 readthrough	ENSG00000273154.3	AL121845.3	NA	c("ENST00000490623", "ENST00000496820", "ENST00000632538")	0.738	3.07	15.2	0.000112	0.000172	3.95
5	1.14e+08	1.14e+08	81600	+	ENSG00000047188	YTHDC2	protein_coding	chromosome	YTH domain containing 2 [Source:HGNC Symbol;Acc:HGNC:24721]	ENSG00000047188.16	YTHDC2	64848	c("ENST00000161863", "ENST00000503857", "ENST00000506333", "ENST00000507567", "ENST00000512600", "ENST00000514720", "ENST00000515883")	0.366	6.02	15.2	0.000113	0.000175	3.95
7	2230000	2240000	7980	-	ENSG00000122687	MRM2	protein_coding	chromosome	mitochondrial rRNA methyltransferase 2 [Source:HGNC Symbol;Acc:HGNC:16352]	ENSG00000122687.18	MRM2	29960	c("ENST00000242257", "ENST00000407040", "ENST00000440306", "ENST00000467199", "ENST00000486040")	0.328	4.96	15.2	0.000113	0.000174	3.95
8	1.44e+08	1.44e+08	15700	-	ENSG00000160949	TONSL	protein_coding	chromosome	tonsoku like, DNA repair protein [Source:HGNC Symbol;Acc:HGNC:7801]	ENSG00000160949.17	TONSL	4796	c("ENST00000409379", "ENST00000497613", "ENST00000613741")	0.387	5.02	15.2	0.000113	0.000174	3.95
16	9090000	9120000	30000	+	ENSG00000182831	C16orf72	protein_coding	chromosome	chromosome 16 open reading frame 72 [Source:HGNC Symbol;Acc:HGNC:30103]	ENSG00000182831.12	C16orf72	29035	c("ENST00000327827", "ENST00000574285")	0.273	7.8	15.2	0.000113	0.000174	3.95
CHR_HSCHR6_MHC_DBB_CTG1	29700000	29700000	15400	+	ENSG00000234623	MOG	protein_coding	chromosome	myelin oligodendrocyte glycoprotein [Source:HGNC Symbol;Acc:HGNC:7197]	ENSG00000234623.9	MOG	4340	c("ENST00000414889", "ENST00000417635", "ENST00000425145", "ENST00000427061", "ENST00000430264", "ENST00000432271", "ENST00000434177", "ENST00000442629", "ENST00000452233", "ENST00000462016", "ENST00000470893", "ENST00000489187", "ENST00000497074", "ENST00000551175")	-1	1.19	15.2	0.000113	0.000175	3.95
CHR_HSCHR3_2_CTG2_1	1.54e+08	1.54e+08	140000	+	ENSG00000277101	ARHGEF26	protein_coding	chromosome	Rho guanine nucleotide exchange factor 26 [Source:HGNC Symbol;Acc:HGNC:24490]	ENSG00000277101.4	ARHGEF26	26084	c("ENST00000614308", "ENST00000618535", "ENST00000629129", "ENST00000630534", "ENST00000630729")	0.814	1.21	15.2	0.000113	0.000174	3.95
6	88600000	8.9e+07	354000	-	ENSG00000111880	RNGTT	protein_coding	chromosome	RNA guanylyltransferase and 5'-phosphatase [Source:HGNC Symbol;Acc:HGNC:10073]	ENSG00000111880.16	RNGTT	8732	c("ENST00000369475", "ENST00000369485", "ENST00000538899", "ENST00000627296")	0.394	5.9	15.2	0.000114	0.000175	3.94
22	50200000	50200000	16600	+	ENSG00000073169	SELENOO	protein_coding	chromosome	selenoprotein O [Source:HGNC Symbol;Acc:HGNC:30395]	ENSG00000073169.14	SELENOO	83642	c("ENST00000380903", "ENST00000492092", "ENST00000611222")	0.385	4.77	15.1	0.000115	0.000177	3.94
2	99500000	1e+08	647000	-	ENSG00000144218	AFF3	protein_coding	chromosome	AF4/FMR2 family member 3 [Source:HGNC Symbol;Acc:HGNC:6473]	ENSG00000144218.19	AFF3	3899	c("ENST00000317233", "ENST00000409236", "ENST00000409579", "ENST00000415384", "ENST00000416492", "ENST00000423966", "ENST00000424600", "ENST00000427118", "ENST00000430789", "ENST00000432037", "ENST00000440445", "ENST00000441400", "ENST00000445815", "ENST00000483600", "ENST00000498090", "ENST00000671937", "ENST00000672047", "ENST00000672197", "ENST00000672204", "ENST00000672269", "ENST00000672756", "ENST00000672822", "ENST00000672857", "ENST00000672999", "ENST00000673232", "ENST00000673328", "ENST00000673529"
)	-0.586	7.62	15.1	0.000115	0.000177	3.94
6	9.6e+07	96200000	2e+05	+	ENSG00000172461	FUT9	protein_coding	chromosome	fucosyltransferase 9 [Source:HGNC Symbol;Acc:HGNC:4020]	ENSG00000172461.11	FUT9	10690	c("ENST00000302103", "ENST00000483933")	-0.831	0.56	15.1	0.000115	0.000177	3.94
7	38700000	38900000	209000	-	ENSG00000006715	VPS41	protein_coding	chromosome	VPS41 subunit of HOPS complex [Source:HGNC Symbol;Acc:HGNC:12713]	ENSG00000006715.16	VPS41	27072	c("ENST00000265745", "ENST00000310301", "ENST00000395969", "ENST00000413141", "ENST00000414632", "ENST00000418457", "ENST00000439468", "ENST00000448833", "ENST00000457055", "ENST00000462429", "ENST00000466017", "ENST00000482217", "ENST00000485955", "ENST00000490924")	0.383	5.82	15.1	0.000116	0.000178	3.94
16	85800000	85800000	8420	+	ENSG00000131143	COX4I1	protein_coding	chromosome	cytochrome c oxidase subunit 4I1 [Source:HGNC Symbol;Acc:HGNC:2265]	ENSG00000131143.9	COX4I1	1327	c("ENST00000253452", "ENST00000561569", "ENST00000562336", "ENST00000562929", "ENST00000563774", "ENST00000564544", "ENST00000564648", "ENST00000564903", "ENST00000565078", "ENST00000566115", "ENST00000566405", "ENST00000566617", "ENST00000567241", "ENST00000567266", "ENST00000568339", "ENST00000568794", "ENST00000569997", "ENST00000570123")	-0.289	8.14	15.1	0.000116	0.000178	3.94
2	44400000	44800000	411000	+	ENSG00000143919	CAMKMT	protein_coding	chromosome	calmodulin-lysine N-methyltransferase [Source:HGNC Symbol;Acc:HGNC:26276]	ENSG00000143919.15	CAMKMT	79823	c("ENST00000378494", "ENST00000402247", "ENST00000403853", "ENST00000407131", "ENST00000428929", "ENST00000428993", "ENST00000454433", "ENST00000477623", "ENST00000477830", "ENST00000613618")	-0.343	2.98	15.1	0.000116	0.000178	3.94
4	1.65e+08	1.65e+08	138000	-	ENSG00000170088	TMEM192	protein_coding	chromosome	transmembrane protein 192 [Source:HGNC Symbol;Acc:HGNC:26775]	ENSG00000170088.14	TMEM192	201931	c("ENST00000306480", "ENST00000505095", "ENST00000506087")	-0.316	5.96	15.1	0.000116	0.000178	3.94
3	1.51e+08	1.51e+08	22400	-	ENSG00000181788	SIAH2	protein_coding	chromosome	siah E3 ubiquitin protein ligase 2 [Source:HGNC Symbol;Acc:HGNC:10858]	ENSG00000181788.4	SIAH2	6478	c("ENST00000312960", "ENST00000472885", "ENST00000482706")	-0.463	6.73	15.1	0.000116	0.000178	3.94
19	36200000	36200000	64200	-	ENSG00000196357	ZNF565	protein_coding	chromosome	zinc finger protein 565 [Source:HGNC Symbol;Acc:HGNC:26726]	ENSG00000196357.11	ZNF565	147929	c("ENST00000304116", "ENST00000355114", "ENST00000392173", "ENST00000585994", "ENST00000586648", "ENST00000587803", "ENST00000591473")	-0.594	2.45	15.1	0.000116	0.000179	3.93
CHR_HSCHR15_4_CTG8	30800000	30800000	60200	+	ENSG00000274734	ARHGAP11B	protein_coding	chromosome	Rho GTPase activating protein 11B [Source:HGNC Symbol;Acc:HGNC:15782]	ENSG00000274734.1	ARHGAP11B	89839	ENST00000621228	1.15	0.395	15.1	0.000116	0.000178	3.94
1	24400000	24400000	59900	-	ENSG00000001460	STPG1	protein_coding	chromosome	sperm tail PG-rich repeat containing 1 [Source:HGNC Symbol;Acc:HGNC:28070]	ENSG00000001460.18	STPG1	90529	c("ENST00000003583", "ENST00000337248", "ENST00000374409", "ENST00000435187", "ENST00000438866", "ENST00000468303", "ENST00000475760", "ENST00000483261", "ENST00000483528", "ENST00000492753", "ENST00000497384", "ENST00000498488")	-0.386	3.75	15.1	0.000117	0.00018	3.93
8	81800000	81800000	43300	-	ENSG00000104497	SNX16	protein_coding	chromosome	sorting nexin 16 [Source:HGNC Symbol;Acc:HGNC:14980]	ENSG00000104497.14	SNX16	64089	c("ENST00000345957", "ENST00000353788", "ENST00000396330", "ENST00000518183", "ENST00000519119", "ENST00000519212", "ENST00000519817", "ENST00000520618", "ENST00000521773", "ENST00000521810", "ENST00000523757", "ENST00000615066")	0.448	3.07	15.1	0.000117	0.00018	3.93
17	78400000	78600000	154000	-	ENSG00000187775	DNAH17	protein_coding	chromosome	dynein axonemal heavy chain 17 [Source:HGNC Symbol;Acc:HGNC:2946]	ENSG00000187775.16	DNAH17	8632	c("ENST00000389840", "ENST00000585328", "ENST00000586052", "ENST00000586850", "ENST00000587177", "ENST00000589793", "ENST00000590227", "ENST00000591369", "ENST00000591647", "ENST00000592152", "ENST00000592192")	-0.776	2.77	15.1	0.000117	0.000179	3.93
19	43600000	43600000	17900	+	ENSG00000226763	SRRM5	protein_coding	chromosome	serine/arginine repetitive matrix 5 [Source:HGNC Symbol;Acc:HGNC:37248]	ENSG00000226763.5	SRRM5	100170229	c("ENST00000417606", "ENST00000607544")	1.02	0.743	15.1	0.000117	0.00018	3.93
11	1.3e+08	1.3e+08	50600	+	ENSG00000149418	ST14	protein_coding	chromosome	suppression of tumorigenicity 14 [Source:HGNC Symbol;Acc:HGNC:11344]	ENSG00000149418.11	ST14	6768	c("ENST00000278742", "ENST00000524718", "ENST00000530376", "ENST00000530532")	0.663	6.02	15.1	0.000118	0.000182	3.93
7	48900000	48900000	7690	+	ENSG00000218305	CDC14C	protein_coding	chromosome	cell division cycle 14C [Source:HGNC Symbol;Acc:HGNC:22427]	ENSG00000218305.4	CDC14C	168448	c("ENST00000428251", "ENST00000650262")	-0.601	1.91	15.1	0.000118	0.000182	3.93
2	1.52e+08	1.52e+08	59000	-	ENSG00000115145	STAM2	protein_coding	chromosome	signal transducing adaptor molecule 2 [Source:HGNC Symbol;Acc:HGNC:11358]	ENSG00000115145.10	STAM2	10254	c("ENST00000263904", "ENST00000463854", "ENST00000465460", "ENST00000482997", "ENST00000489389", "ENST00000494589")	0.35	4.91	15.1	0.000119	0.000183	3.93
CHR_HSCHR6_MHC_MANN_CTG1	31500000	31600000	5510	+	ENSG00000231372	MICB	protein_coding	chromosome	MHC class I polypeptide-related sequence B [Source:HGNC Symbol;Acc:HGNC:7091]	ENSG00000231372.8	MICB	4277	c("ENST00000428059", "ENST00000456351", "ENST00000490718")	1.22	2.91	15.1	0.000119	0.000183	3.92
17	58200000	58200000	14200	-	ENSG00000011143	MKS1	protein_coding	chromosome	MKS transition zone complex subunit 1 [Source:HGNC Symbol;Acc:HGNC:7121]	ENSG00000011143.16	MKS1	54903	c("ENST00000313863", "ENST00000393119", "ENST00000393120", "ENST00000537529", "ENST00000577315", "ENST00000577824", "ENST00000578789", "ENST00000579358", "ENST00000580127", "ENST00000581180", "ENST00000581761", "ENST00000583577", "ENST00000585134")	0.639	2.99	15	0.00012	0.000185	3.92
3	1.22e+08	1.23e+08	93000	-	ENSG00000114030	KPNA1	protein_coding	chromosome	karyopherin subunit alpha 1 [Source:HGNC Symbol;Acc:HGNC:6394]	ENSG00000114030.13	KPNA1	3836	c("ENST00000344337", "ENST00000464940", "ENST00000465882", "ENST00000466923", "ENST00000470904", "ENST00000476916", "ENST00000482287", "ENST00000485027", "ENST00000493510", "ENST00000494339")	-0.302	6.45	15	0.00012	0.000185	3.92
2	6840000	6870000	26100	-	ENSG00000134326	CMPK2	protein_coding	chromosome	cytidine/uridine monophosphate kinase 2 [Source:HGNC Symbol;Acc:HGNC:27015]	ENSG00000134326.11	CMPK2	129607	c("ENST00000256722", "ENST00000404168", "ENST00000458098", "ENST00000465619", "ENST00000470479", "ENST00000478738", "ENST00000491738")	-0.687	4.72	15	0.00012	0.000185	3.92
X	80700000	80800000	140000	-	ENSG00000165288	BRWD3	protein_coding	chromosome	bromodomain and WD repeat domain containing 3 [Source:HGNC Symbol;Acc:HGNC:17342]	ENSG00000165288.11	BRWD3	254065	c("ENST00000373275", "ENST00000473691", "ENST00000478415", "ENST00000487313", "ENST00000497335")	0.55	5.48	15	0.00012	0.000184	3.92
19	6460000	6470000	3440	+	ENSG00000130545	CRB3	protein_coding	chromosome	crumbs cell polarity complex component 3 [Source:HGNC Symbol;Acc:HGNC:20237]	ENSG00000130545.16	CRB3	92359	c("ENST00000308243", "ENST00000356762", "ENST00000598494", "ENST00000600229")	0.935	0.728	15	0.000121	0.000186	3.92
3	1.71e+08	1.71e+08	20200	-	ENSG00000163577	EIF5A2	protein_coding	chromosome	eukaryotic translation initiation factor 5A2 [Source:HGNC Symbol;Acc:HGNC:3301]	ENSG00000163577.8	EIF5A2	56648	c("ENST00000295822", "ENST00000460117", "ENST00000474096", "ENST00000474417", "ENST00000487522")	0.5	3.81	15	0.000121	0.000186	3.92
12	1.24e+08	1.24e+08	49400	+	ENSG00000185344	ATP6V0A2	protein_coding	chromosome	ATPase H+ transporting V0 subunit a2 [Source:HGNC Symbol;Acc:HGNC:18481]	ENSG00000185344.14	ATP6V0A2	23545	c("ENST00000330342", "ENST00000504192", "ENST00000534943", "ENST00000536426", "ENST00000540368", "ENST00000543687", "ENST00000544833", "ENST00000545059", "ENST00000613625")	-0.258	6.36	15	0.000121	0.000186	3.92
17	67100000	67200000	176000	-	ENSG00000198265	HELZ	protein_coding	chromosome	helicase with zinc finger [Source:HGNC Symbol;Acc:HGNC:16878]	ENSG00000198265.12	HELZ	9931	c("ENST00000358691", "ENST00000417253", "ENST00000578783", "ENST00000578938", "ENST00000579861", "ENST00000579953", "ENST00000580168", "ENST00000580662", "ENST00000580963", "ENST00000581159", "ENST00000582864", "ENST00000584641")	-0.418	6.85	15	0.000121	0.000185	3.92
3	50700000	51400000	709000	+	ENSG00000088538	DOCK3	protein_coding	chromosome	dedicator of cytokinesis 3 [Source:HGNC Symbol;Acc:HGNC:2989]	ENSG00000088538.13	DOCK3	1795	ENST00000266037	0.989	0.929	15	0.000122	0.000188	3.91
17	28500000	28600000	5960	-	ENSG00000109103	UNC119	protein_coding	chromosome	unc-119 lipid binding chaperone [Source:HGNC Symbol;Acc:HGNC:12565]	ENSG00000109103.11	UNC119	9094	c("ENST00000301032", "ENST00000335765", "ENST00000444148", "ENST00000470125", "ENST00000484980", "ENST00000487844", "ENST00000578434", "ENST00000581945")	-0.347	5.5	15	0.000122	0.000187	3.91
2	27100000	27100000	3910	-	ENSG00000138073	PREB	protein_coding	chromosome	prolactin regulatory element binding [Source:HGNC Symbol;Acc:HGNC:9356]	ENSG00000138073.14	PREB	10113	c("ENST00000260643", "ENST00000406567", "ENST00000416802", "ENST00000430533", "ENST00000441451", "ENST00000444452", "ENST00000456259", "ENST00000468045", "ENST00000474802")	-0.517	6.18	15	0.000122	0.000188	3.91
1	1.56e+08	1.56e+08	3760	+	ENSG00000116586	LAMTOR2	protein_coding	chromosome	late endosomal/lysosomal adaptor, MAPK and MTOR activator 2 [Source:HGNC Symbol;Acc:HGNC:29796]	ENSG00000116586.11	LAMTOR2	28956	c("ENST00000368302", "ENST00000368304", "ENST00000368305", "ENST00000463371", "ENST00000487106", "ENST00000489664")	0.393	4.5	15	0.000123	0.000189	3.91
22	11800000	11900000	82800	+	ENSG00000286406	AC138776.1	transcribed_unprocessed_pseudogene	chromosome	novel ankyrin repeat domain family pseudogene	ENSG00000286406.1	AC138776.1	NA	c("ENST00000657566", "ENST00000657645")	-0.61	3.05	15	0.000123	0.000189	3.91
5	83500000	83600000	111000	+	ENSG00000038427	VCAN	protein_coding	chromosome	versican [Source:HGNC Symbol;Acc:HGNC:2464]	ENSG00000038427.16	VCAN	1462	c("ENST00000265077", "ENST00000342785", "ENST00000343200", "ENST00000502527", "ENST00000503923", "ENST00000505615", "ENST00000507162", "ENST00000512590", "ENST00000513016", "ENST00000513960", "ENST00000513984", "ENST00000515397")	1.23	5.38	15	0.000124	0.00019	3.91
18	3.2e+07	32100000	54400	+	ENSG00000101695	RNF125	protein_coding	chromosome	ring finger protein 125 [Source:HGNC Symbol;Acc:HGNC:21150]	ENSG00000101695.9	RNF125	54941	c("ENST00000217740", "ENST00000580209", "ENST00000580863", "ENST00000583384", "ENST00000583814")	-0.476	5.39	15	0.000124	0.00019	3.91
12	6940000	6950000	3030	+	ENSG00000111678	C12orf57	protein_coding	chromosome	chromosome 12 open reading frame 57 [Source:HGNC Symbol;Acc:HGNC:29521]	ENSG00000111678.11	C12orf57	113246	c("ENST00000229281", "ENST00000537087", "ENST00000538392", "ENST00000540506", "ENST00000542222", "ENST00000544681", "ENST00000545581")	0.379	4.77	15	0.000124	0.00019	3.91
CHR_HSCHR6_MHC_MCF_CTG1	32800000	32800000	7440	-	ENSG00000228254	HLA-DQB2	protein_coding	chromosome	major histocompatibility complex, class II, DQ beta 2 [Source:HGNC Symbol;Acc:HGNC:4945]	ENSG00000228254.9	HLA-DQB2	3120	c("ENST00000428972", "ENST00000432486", "ENST00000442043", "ENST00000447979")	1.22	1.01	15	0.000124	0.00019	3.91
17	31300000	31300000	25500	-	ENSG00000126861	OMG	protein_coding	chromosome	oligodendrocyte myelin glycoprotein [Source:HGNC Symbol;Acc:HGNC:8135]	ENSG00000126861.5	OMG	c(4974, 101927057)	c("ENST00000247271", "ENST00000580156", "ENST00000582029", "ENST00000584094")	0.944	0.915	15	0.000125	0.000192	3.9
15	9.8e+07	9.8e+07	13100	+	ENSG00000140450	ARRDC4	protein_coding	chromosome	arrestin domain containing 4 [Source:HGNC Symbol;Acc:HGNC:28087]	ENSG00000140450.9	ARRDC4	91947	ENST00000268042	1	3.51	15	0.000125	0.000191	3.9
1	1.93e+08	1.93e+08	4260	+	ENSG00000090104	RGS1	protein_coding	chromosome	regulator of G protein signaling 1 [Source:HGNC Symbol;Acc:HGNC:9991]	ENSG00000090104.12	RGS1	5996	c("ENST00000367459", "ENST00000462589", "ENST00000469578", "ENST00000474373", "ENST00000498352", "ENST00000583155")	0.698	8.51	14.9	0.000126	0.000193	3.9
19	11300000	11300000	24200	-	ENSG00000105514	RAB3D	protein_coding	chromosome	RAB3D, member RAS oncogene family [Source:HGNC Symbol;Acc:HGNC:9779]	ENSG00000105514.8	RAB3D	9545	c("ENST00000222120", "ENST00000589655")	-0.445	3.98	14.9	0.000126	0.000194	3.9
22	24300000	24300000	13700	+	ENSG00000128262	POM121L9P	transcribed_unprocessed_pseudogene	chromosome	POM121 transmembrane nucleoporin like 9, pseudogene [Source:HGNC Symbol;Acc:HGNC:30080]	ENSG00000128262.8	POM121L9P	NA	c("ENST00000414583", "ENST00000419222", "ENST00000441984")	1.06	1.08	14.9	0.000126	0.000193	3.9
11	4680000	4700000	17700	-	ENSG00000167332	OR51E2	protein_coding	chromosome	olfactory receptor family 51 subfamily E member 2 [Source:HGNC Symbol;Acc:HGNC:15195]	ENSG00000167332.9	OR51E2	81285	c("ENST00000396950", "ENST00000532598", "ENST00000641638")	-0.745	0.834	14.9	0.000126	0.000193	3.9
14	1.05e+08	1.05e+08	7210	+	ENSG00000182809	CRIP2	protein_coding	chromosome	cysteine rich protein 2 [Source:HGNC Symbol;Acc:HGNC:2361]	ENSG00000182809.10	CRIP2	1397	c("ENST00000329146", "ENST00000483017", "ENST00000538259", "ENST00000547643", "ENST00000548309", "ENST00000548923", "ENST00000548989", "ENST00000550577", "ENST00000551738", "ENST00000551836", "ENST00000552643")	-0.997	4.38	14.9	0.000126	0.000194	3.9
16	4190000	4240000	52700	-	ENSG00000185739	SRL	protein_coding	chromosome	sarcalumenin [Source:HGNC Symbol;Acc:HGNC:11295]	ENSG00000185739.13	SRL	6345	c("ENST00000399609", "ENST00000537996", "ENST00000572111")	-0.741	1.52	14.9	0.000126	0.000193	3.9
11	59100000	59100000	20200	+	ENSG00000189057	FAM111B	protein_coding	chromosome	family with sequence similarity 111 member B [Source:HGNC Symbol;Acc:HGNC:24200]	ENSG00000189057.11	FAM111B	374393	c("ENST00000343597", "ENST00000411426", "ENST00000528234", "ENST00000529618", "ENST00000534403", "ENST00000620384")	0.594	5.04	15	0.000126	0.000193	3.9
8	39100000	39300000	178000	+	ENSG00000197140	ADAM32	protein_coding	chromosome	ADAM metallopeptidase domain 32 [Source:HGNC Symbol;Acc:HGNC:15479]	ENSG00000197140.15	ADAM32	203102	c("ENST00000379907", "ENST00000399831", "ENST00000437682", "ENST00000517416", "ENST00000518259", "ENST00000519315", "ENST00000520691", "ENST00000521741", "ENST00000522506", "ENST00000523400", "ENST00000524303")	0.734	4.54	14.9	0.000126	0.000194	3.9
17	42800000	42800000	16500	+	ENSG00000126562	WNK4	protein_coding	chromosome	WNK lysine deficient protein kinase 4 [Source:HGNC Symbol;Acc:HGNC:14544]	ENSG00000126562.17	WNK4	65266	c("ENST00000246914", "ENST00000587705", "ENST00000587745", "ENST00000591448", "ENST00000592072", "ENST00000592669")	-0.733	3.26	14.9	0.000127	0.000194	3.9
18	5.1e+07	5.1e+07	20100	+	ENSG00000141642	ELAC1	protein_coding	chromosome	elaC ribonuclease Z 1 [Source:HGNC Symbol;Acc:HGNC:14197]	ENSG00000141642.9	ELAC1	55520	c("ENST00000269466", "ENST00000586966", "ENST00000588577", "ENST00000591429")	-0.339	3.54	14.9	0.000127	0.000194	3.9
9	1.26e+08	1.27e+08	180000	+	ENSG00000196814	MVB12B	protein_coding	chromosome	multivesicular body subunit 12B [Source:HGNC Symbol;Acc:HGNC:23368]	ENSG00000196814.15	MVB12B	89853	c("ENST00000361171", "ENST00000402437", "ENST00000470567", "ENST00000485886", "ENST00000489570", "ENST00000489637")	0.865	2.73	14.9	0.000127	0.000195	3.9
1	2.3e+07	23100000	64200	+	ENSG00000004487	KDM1A	protein_coding	chromosome	lysine demethylase 1A [Source:HGNC Symbol;Acc:HGNC:29079]	ENSG00000004487.16	KDM1A	23028	c("ENST00000356634", "ENST00000400181", "ENST00000465864", "ENST00000481879", "ENST00000494920", "ENST00000602503")	0.335	6.14	14.9	0.000128	0.000196	3.89
16	89300000	89500000	223000	-	ENSG00000167522	ANKRD11	protein_coding	chromosome	ankyrin repeat domain 11 [Source:HGNC Symbol;Acc:HGNC:21316]	ENSG00000167522.16	ANKRD11	29123	c("ENST00000301030", "ENST00000330736", "ENST00000378330", "ENST00000378332", "ENST00000562194", "ENST00000562211", "ENST00000562275", "ENST00000562816", "ENST00000563291", "ENST00000564553", "ENST00000566858", "ENST00000566973", "ENST00000567699", "ENST00000567736", "ENST00000568100", "ENST00000568512", "ENST00000568924", "ENST00000613312", "ENST00000623388", "ENST00000642333", "ENST00000642443", "ENST00000642600", "ENST00000642695", "ENST00000643147", "ENST00000643964", "ENST00000644045", "ENST00000644139",
ENST00000644285, "ENST00000644784", "ENST00000645212", "ENST00000645278", "ENST00000645664", "ENST00000645666", "ENST00000645844", "ENST00000646166", "ENST00000646345", "ENST00000646413", "ENST00000646838", "ENST00000646975", "ENST00000647213", "ENST00000647238", "ENST00000647539")	-0.229	7.04	14.9	0.000128	0.000196	3.89
20	63900000	6.4e+07	16600	-	ENSG00000198276	UCKL1	protein_coding	chromosome	uridine-cytidine kinase 1 like 1 [Source:HGNC Symbol;Acc:HGNC:15938]	ENSG00000198276.16	UCKL1	54963	c("ENST00000354216", "ENST00000358711", "ENST00000369908", "ENST00000430743", "ENST00000483710", "ENST00000492660", "ENST00000632800")	-0.347	5.48	14.9	0.000128	0.000196	3.89
22	20900000	2.1e+07	36300	+	ENSG00000099942	CRKL	protein_coding	chromosome	CRK like proto-oncogene, adaptor protein [Source:HGNC Symbol;Acc:HGNC:2363]	ENSG00000099942.13	CRKL	1399	c("ENST00000354336", "ENST00000411769")	-0.279	6.76	14.9	0.000129	0.000198	3.89
17	30600000	30600000	15200	+	ENSG00000248121	SMURF2P1	transcribed_unprocessed_pseudogene	chromosome	SMAD specific E3 ubiquitin protein ligase 2 pseudogene 1 [Source:HGNC Symbol;Acc:HGNC:44402]	ENSG00000248121.8	SMURF2P1	NA	c("ENST00000514992", "ENST00000579301")	-0.429	1.05	14.9	0.000129	0.000198	3.89
1	2.03e+08	2.03e+08	17500	+	ENSG00000163444	TMEM183A	protein_coding	chromosome	transmembrane protein 183A [Source:HGNC Symbol;Acc:HGNC:20173]	ENSG00000163444.12	TMEM183A	92703	c("ENST00000367242", "ENST00000463015", "ENST00000468449", "ENST00000488097", "ENST00000543891")	-0.282	6.27	14.9	0.00013	0.000199	3.89
19	18300000	18400000	29400	+	ENSG00000130517	PGPEP1	protein_coding	chromosome	pyroglutamyl-peptidase I [Source:HGNC Symbol;Acc:HGNC:13568]	ENSG00000130517.14	PGPEP1	54858	c("ENST00000252813", "ENST00000269919", "ENST00000595066", "ENST00000595552", "ENST00000596962", "ENST00000597431", "ENST00000597663", "ENST00000600283", "ENST00000604499")	0.398	5.06	14.9	0.000131	2e-04	3.88
5	82300000	82400000	108000	+	ENSG00000205464	ATP6AP1L	protein_coding	chromosome	ATPase H+ transporting accessory protein 1 like [Source:HGNC Symbol;Acc:HGNC:28091]	ENSG00000205464.12	ATP6AP1L	92270	c("ENST00000380167", "ENST00000439350", "ENST00000502523", "ENST00000508366", "ENST00000514672", "ENST00000643922")	0.495	2.64	14.9	0.000131	2e-04	3.88
3	2e+07	20200000	114000	+	ENSG00000114166	KAT2B	protein_coding	chromosome	lysine acetyltransferase 2B [Source:HGNC Symbol;Acc:HGNC:8638]	ENSG00000114166.8	KAT2B	8850	c("ENST00000263754", "ENST00000426228", "ENST00000468111", "ENST00000468400", "ENST00000469085")	-0.374	5.8	14.9	0.000132	0.000202	3.88
17	744000	754000	9580	-	ENSG00000179409	GEMIN4	protein_coding	chromosome	gem nuclear organelle associated protein 4 [Source:HGNC Symbol;Acc:HGNC:15717]	ENSG00000179409.11	GEMIN4	50628	c("ENST00000319004", "ENST00000437269", "ENST00000570364", "ENST00000573482", "ENST00000574958", "ENST00000576383", "ENST00000576778")	-0.336	5.06	14.8	0.000133	0.000203	3.88
20	59900000	59900000	70100	-	ENSG00000196074	SYCP2	protein_coding	chromosome	synaptonemal complex protein 2 [Source:HGNC Symbol;Acc:HGNC:11490]	ENSG00000196074.13	SYCP2	10388	c("ENST00000357552", "ENST00000371001", "ENST00000412613", "ENST00000425931", "ENST00000446834", "ENST00000461538", "ENST00000471331", "ENST00000474749", "ENST00000476314")	0.827	1.89	14.8	0.000133	0.000204	3.88
X	4.8e+07	48100000	88300	-	ENSG00000221994	ZNF630	protein_coding	chromosome	zinc finger protein 630 [Source:HGNC Symbol;Acc:HGNC:28855]	ENSG00000221994.10	ZNF630	57232	c("ENST00000276054", "ENST00000409324", "ENST00000421903", "ENST00000428463", "ENST00000428686", "ENST00000442455", "ENST00000616492", "ENST00000627643")	-0.527	2.28	14.8	0.000133	0.000204	3.88
16	8.1e+07	81100000	74000	-	ENSG00000284512	AC092718.8	protein_coding	chromosome	novel protein	ENSG00000284512.1	AC092718.8	NA	c("ENST00000638192", "ENST00000640345")	-0.579	2.05	14.8	0.000133	0.000204	3.88
6	1.3e+08	1.3e+08	77300	+	ENSG00000164484	TMEM200A	protein_coding	chromosome	transmembrane protein 200A [Source:HGNC Symbol;Acc:HGNC:21075]	ENSG00000164484.11	TMEM200A	114801	c("ENST00000296978", "ENST00000392429", "ENST00000545622", "ENST00000617887")	1.05	1.55	14.8	0.000134	0.000206	3.87
19	38400000	38400000	9290	+	ENSG00000099341	PSMD8	protein_coding	chromosome	proteasome 26S subunit, non-ATPase 8 [Source:HGNC Symbol;Acc:HGNC:9566]	ENSG00000099341.11	PSMD8	5714	c("ENST00000215071", "ENST00000585598", "ENST00000590331", "ENST00000591216", "ENST00000591250", "ENST00000592001", "ENST00000592035", "ENST00000592561", "ENST00000602911", "ENST00000620216")	-0.309	6.36	14.8	0.000135	0.000207	3.87
6	33300000	33300000	4460	-	ENSG00000204209	DAXX	protein_coding	chromosome	death domain associated protein [Source:HGNC Symbol;Acc:HGNC:2681]	ENSG00000204209.13	DAXX	c(1616, 113523636)	c("ENST00000266000", "ENST00000374542", "ENST00000414083", "ENST00000446403", "ENST00000446511", "ENST00000468536", "ENST00000477162", "ENST00000477370", "ENST00000490173", "ENST00000498030", "ENST00000620164")	-1.04	5.43	14.8	0.000135	0.000207	3.87
7	37700000	37800000	150000	+	ENSG00000187037	GPR141	protein_coding	chromosome	G protein-coupled receptor 141 [Source:HGNC Symbol;Acc:HGNC:19997]	ENSG00000187037.8	GPR141	353345	c("ENST00000334425", "ENST00000447769", "ENST00000450180", "ENST00000461610", "ENST00000467202")	-0.761	0.138	14.8	0.000136	0.000209	3.87
22	45900000	4.6e+07	56800	-	ENSG00000188064	WNT7B	protein_coding	chromosome	Wnt family member 7B [Source:HGNC Symbol;Acc:HGNC:12787]	ENSG00000188064.10	WNT7B	7477	c("ENST00000339464", "ENST00000409496", "ENST00000410058", "ENST00000410089", "ENST00000428540")	0.712	3.39	14.8	0.000136	0.000208	3.87
19	11400000	11400000	35000	-	ENSG00000205517	RGL3	protein_coding	chromosome	ral guanine nucleotide dissociation stimulator like 3 [Source:HGNC Symbol;Acc:HGNC:30282]	ENSG00000205517.12	RGL3	57139	c("ENST00000380456", "ENST00000393423", "ENST00000453604", "ENST00000561570", "ENST00000561687", "ENST00000562663", "ENST00000563436", "ENST00000563726", "ENST00000565895", "ENST00000566153", "ENST00000566919", "ENST00000567080", "ENST00000567431", "ENST00000568420", "ENST00000568628", "ENST00000569439", "ENST00000589032")	1.1	1.07	14.8	0.000136	0.000209	3.87
7	1.08e+08	1.08e+08	17700	+	ENSG00000105879	CBLL1	protein_coding	chromosome	Cbl proto-oncogene like 1 [Source:HGNC Symbol;Acc:HGNC:21225]	ENSG00000105879.12	CBLL1	79872	c("ENST00000222597", "ENST00000415884", "ENST00000420796", "ENST00000432748", "ENST00000440859", "ENST00000479443", "ENST00000487517", "ENST00000493361")	-0.36	5.71	14.8	0.000138	0.000212	3.86
10	6e+07	60700000	707000	-	ENSG00000151150	ANK3	protein_coding	chromosome	ankyrin 3 [Source:HGNC Symbol;Acc:HGNC:494]	ENSG00000151150.22	ANK3	288	c("ENST00000280772", "ENST00000355288", "ENST00000373815", "ENST00000373820", "ENST00000373827", "ENST00000459732", "ENST00000460468", "ENST00000465749", "ENST00000467420", "ENST00000469721", "ENST00000474360", "ENST00000480699", "ENST00000486349", "ENST00000489505", "ENST00000502769", "ENST00000503366", "ENST00000503925", "ENST00000506635", "ENST00000508449", "ENST00000510382", "ENST00000511043", "ENST00000513049", "ENST00000514197", "ENST00000610321", "ENST00000610901", "ENST00000612776", "ENST00000613207",
ENST00000616444, "ENST00000617800", "ENST00000618080", "ENST00000621739", "ENST00000622427")	-0.733	4.83	14.8	0.000138	0.000211	3.86
X	57100000	57100000	3100	-	ENSG00000147059	SPIN2A	protein_coding	chromosome	spindlin family member 2A [Source:HGNC Symbol;Acc:HGNC:20694]	ENSG00000147059.8	SPIN2A	54466	c("ENST00000374906", "ENST00000374908", "ENST00000614076")	0.888	0.672	14.8	0.000139	0.000212	3.86
10	1.13e+08	1.13e+08	217000	+	ENSG00000148737	TCF7L2	protein_coding	chromosome	transcription factor 7 like 2 [Source:HGNC Symbol;Acc:HGNC:11641]	ENSG00000148737.17	TCF7L2	6934	c("ENST00000277945", "ENST00000346198", "ENST00000349937", "ENST00000352065", "ENST00000355717", "ENST00000355995", "ENST00000369386", "ENST00000369389", "ENST00000369395", "ENST00000369397", "ENST00000466338", "ENST00000470254", "ENST00000471569", "ENST00000480888", "ENST00000494353", "ENST00000534894", "ENST00000536810", "ENST00000538897", "ENST00000542695", "ENST00000543371", "ENST00000545257", "ENST00000627217", "ENST00000629706", "ENST00000636236", "ENST00000636309", "ENST00000636447", "ENST00000636585",
ENST00000637321, "ENST00000637416", "ENST00000637574")	1.02	2.37	14.8	0.000139	0.000212	3.86
17	75900000	7.6e+07	37700	-	ENSG00000161533	ACOX1	protein_coding	chromosome	acyl-CoA oxidase 1 [Source:HGNC Symbol;Acc:HGNC:119]	ENSG00000161533.12	ACOX1	51	c("ENST00000293217", "ENST00000301608", "ENST00000572047", "ENST00000573078", "ENST00000576743", "ENST00000587927", "ENST00000588176", "ENST00000588968", "ENST00000589301", "ENST00000589744", "ENST00000591857", "ENST00000591963", "ENST00000592329")	0.365	5.04	14.7	0.00014	0.000214	3.85
2	87800000	87800000	70000	-	ENSG00000185304	RGPD2	protein_coding	chromosome	RANBP2 like and GRIP domain containing 2 [Source:HGNC Symbol;Acc:HGNC:32415]	ENSG00000185304.15	RGPD2	729857	c("ENST00000398146", "ENST00000494592", "ENST00000638730")	0.951	4.48	14.7	0.00014	0.000214	3.85
X	49200000	49200000	11700	-	ENSG00000012211	PRICKLE3	protein_coding	chromosome	prickle planar cell polarity protein 3 [Source:HGNC Symbol;Acc:HGNC:6645]	ENSG00000012211.13	PRICKLE3	4007	c("ENST00000376310", "ENST00000376317", "ENST00000432913", "ENST00000453382", "ENST00000540849", "ENST00000599218", "ENST00000611313", "ENST00000614014")	0.364	3.43	14.7	0.000141	0.000216	3.85
19	31100000	31300000	199000	-	ENSG00000121297	TSHZ3	protein_coding	chromosome	teashirt zinc finger homeobox 3 [Source:HGNC Symbol;Acc:HGNC:30700]	ENSG00000121297.8	TSHZ3	57616	c("ENST00000240587", "ENST00000558569", "ENST00000560707", "ENST00000651361")	1.08	1.44	14.7	0.000141	0.000216	3.85
14	64500000	64500000	30000	+	ENSG00000126804	ZBTB1	protein_coding	chromosome	zinc finger and BTB domain containing 1 [Source:HGNC Symbol;Acc:HGNC:20259]	ENSG00000126804.13	ZBTB1	22890	c("ENST00000358738", "ENST00000553583", "ENST00000554015", "ENST00000555321", "ENST00000556818", "ENST00000556965")	-0.334	7.52	14.7	0.000141	0.000215	3.85
6	1.5e+08	1.5e+08	7220	+	ENSG00000131015	ULBP2	protein_coding	chromosome	UL16 binding protein 2 [Source:HGNC Symbol;Acc:HGNC:14894]	ENSG00000131015.5	ULBP2	80328	ENST00000367351	1.12	1.63	14.7	0.000141	0.000216	3.85
1	1.63e+08	1.63e+08	22100	+	ENSG00000132196	HSD17B7	protein_coding	chromosome	hydroxysteroid 17-beta dehydrogenase 7 [Source:HGNC Symbol;Acc:HGNC:5215]	ENSG00000132196.14	HSD17B7	51478	c("ENST00000254521", "ENST00000367913", "ENST00000367915", "ENST00000463037", "ENST00000466176", "ENST00000470195", "ENST00000484251", "ENST00000485405", "ENST00000488656", "ENST00000494450", "ENST00000649629")	0.296	4.49	14.7	0.000141	0.000216	3.85
3	52400000	52400000	9000	-	ENSG00000163930	BAP1	protein_coding	chromosome	BRCA1 associated protein 1 [Source:HGNC Symbol;Acc:HGNC:950]	ENSG00000163930.10	BAP1	8314	c("ENST00000296288", "ENST00000460680", "ENST00000466093", "ENST00000469613", "ENST00000470173", "ENST00000471532", "ENST00000478368", "ENST00000483984", "ENST00000490804", "ENST00000490917", "ENST00000615113")	0.272	5.99	14.7	0.000141	0.000216	3.85
16	10300000	10500000	157000	+	ENSG00000166669	ATF7IP2	protein_coding	chromosome	activating transcription factor 7 interacting protein 2 [Source:HGNC Symbol;Acc:HGNC:20397]	ENSG00000166669.13	ATF7IP2	80063	c("ENST00000324570", "ENST00000356427", "ENST00000396559", "ENST00000396560", "ENST00000535850", "ENST00000543967", "ENST00000561932", "ENST00000562102", "ENST00000562396", "ENST00000562527", "ENST00000564797", "ENST00000565450", "ENST00000565616", "ENST00000566316", "ENST00000568027", "ENST00000569900", "ENST00000569939", "ENST00000570163")	0.34	5.22	14.7	0.000141	0.000215	3.85
6	63700000	65700000	1990000	-	ENSG00000188107	EYS	protein_coding	chromosome	eyes shut homolog [Source:HGNC Symbol;Acc:HGNC:21555]	ENSG00000188107.15	EYS	346007	c("ENST00000330816", "ENST00000342421", "ENST00000370615", "ENST00000370621", "ENST00000393380", "ENST00000398580", "ENST00000447127", "ENST00000471279", "ENST00000486069", "ENST00000489873", "ENST00000503581")	-0.548	4.03	14.7	0.000141	0.000215	3.85
X	72100000	72100000	4790	-	ENSG00000242732	RTL5	protein_coding	chromosome	retrotransposon Gag like 5 [Source:HGNC Symbol;Acc:HGNC:29430]	ENSG00000242732.4	RTL5	340526	c("ENST00000479991", "ENST00000609883")	0.964	0.857	14.7	0.000142	0.000218	3.85
7	1.53e+08	1.53e+08	95600	+	ENSG00000133627	ACTR3B	protein_coding	chromosome	actin related protein 3B [Source:HGNC Symbol;Acc:HGNC:17256]	ENSG00000133627.18	ACTR3B	57180	c("ENST00000256001", "ENST00000377776", "ENST00000397282", "ENST00000479402", "ENST00000488782")	0.406	4.03	14.7	0.000143	0.000219	3.84
12	53500000	53600000	119000	-	ENSG00000170653	ATF7	protein_coding	chromosome	activating transcription factor 7 [Source:HGNC Symbol;Acc:HGNC:792]	ENSG00000170653.19	ATF7	11016	c("ENST00000420353", "ENST00000456903", "ENST00000546661", "ENST00000548118", "ENST00000548446", "ENST00000550373", "ENST00000551087", "ENST00000551480", "ENST00000588078", "ENST00000588232", "ENST00000589726", "ENST00000591397")	0.317	5.24	14.7	0.000143	0.000218	3.85
9	32600000	32600000	17500	+	ENSG00000235453	SMIM27	protein_coding	chromosome	small integral membrane protein 27 [Source:HGNC Symbol;Acc:HGNC:31420]	ENSG00000235453.10	SMIM27	100129250	c("ENST00000425533", "ENST00000450093", "ENST00000451672", "ENST00000453396", "ENST00000635960", "ENST00000644531")	0.349	3.26	14.7	0.000143	0.000219	3.84
1	2.06e+08	2.06e+08	27000	+	ENSG00000285417	BX571818.1	transcribed_unitary_pseudogene	chromosome	novel pseudogene	ENSG00000285417.1	BX571818.1	NA	c("ENST00000577298", "ENST00000582596", "ENST00000582619", "ENST00000584198", "ENST00000585172", "ENST00000604113", "ENST00000647075", "ENST00000647316")	0.476	5.1	14.7	0.000143	0.000219	3.84
1	1.21e+08	1.21e+08	208000	+	ENSG00000171943	SRGAP2C	protein_coding	chromosome	SLIT-ROBO Rho GTPase activating protein 2C [Source:HGNC Symbol;Acc:HGNC:30584]	ENSG00000171943.12	SRGAP2C	653464	c("ENST00000304465", "ENST00000367123", "ENST00000412759", "ENST00000613462", "ENST00000617209")	-0.342	5.61	14.7	0.000144	0.00022	3.84
16	20600000	20800000	187000	+	ENSG00000005187	ACSM3	protein_coding	chromosome	acyl-CoA synthetase medium chain family member 3 [Source:HGNC Symbol;Acc:HGNC:10522]	ENSG00000005187.12	ACSM3	6296	c("ENST00000289416", "ENST00000440284", "ENST00000501740", "ENST00000561499", "ENST00000561584", "ENST00000561795", "ENST00000562251", "ENST00000563914", "ENST00000564701", "ENST00000567006", "ENST00000567387", "ENST00000567711", "ENST00000568235", "ENST00000569141", "ENST00000614721")	-0.651	3.11	14.7	0.000145	0.000221	3.84
8	78700000	78800000	130000	-	ENSG00000104432	IL7	protein_coding	chromosome	interleukin 7 [Source:HGNC Symbol;Acc:HGNC:6023]	ENSG00000104432.14	IL7	3574	c("ENST00000263851", "ENST00000379113", "ENST00000518982", "ENST00000519833", "ENST00000520215", "ENST00000520269", "ENST00000520317", "ENST00000521323", "ENST00000523959", "ENST00000541183", "ENST00000639719")	-0.574	4.11	14.7	0.000145	0.000222	3.84
19	42300000	42400000	53200	+	ENSG00000105429	MEGF8	protein_coding	chromosome	multiple EGF like domains 8 [Source:HGNC Symbol;Acc:HGNC:3233]	ENSG00000105429.13	MEGF8	1954	c("ENST00000251268", "ENST00000334370", "ENST00000378073", "ENST00000593647", "ENST00000593840", "ENST00000598762", "ENST00000599787")	0.573	4.35	14.7	0.000145	0.000221	3.84
12	57500000	57500000	17200	-	ENSG00000175203	DCTN2	protein_coding	chromosome	dynactin subunit 2 [Source:HGNC Symbol;Acc:HGNC:2712]	ENSG00000175203.15	DCTN2	10540	c("ENST00000434715", "ENST00000543672", "ENST00000546559", "ENST00000546670", "ENST00000546758", "ENST00000546965", "ENST00000547345", "ENST00000547480", "ENST00000548249", "ENST00000548736", "ENST00000548949", "ENST00000549394", "ENST00000549712", "ENST00000550086", "ENST00000550201", "ENST00000550576", "ENST00000550750", "ENST00000550954", "ENST00000550988", "ENST00000551142", "ENST00000551400", "ENST00000551611", "ENST00000551872", "ENST00000552390")	0.216	6.1	14.7	0.000145	0.000221	3.84
2	2.32e+08	2.32e+08	6650	+	ENSG00000187514	PTMA	protein_coding	chromosome	prothymosin alpha [Source:HGNC Symbol;Acc:HGNC:9623]	ENSG00000187514.16	PTMA	5757	c("ENST00000341369", "ENST00000409115", "ENST00000409321", "ENST00000409683", "ENST00000410064", "ENST00000412128", "ENST00000440384", "ENST00000448874", "ENST00000466801", "ENST00000467816", "ENST00000468027", "ENST00000481928")	-0.3	10.6	14.7	0.000145	0.000221	3.84
10	1.01e+08	1.01e+08	16400	+	ENSG00000095539	SEMA4G	protein_coding	chromosome	semaphorin 4G [Source:HGNC Symbol;Acc:HGNC:10735]	ENSG00000095539.15	SEMA4G	57715	c("ENST00000210633", "ENST00000370250", "ENST00000476171", "ENST00000484128", "ENST00000517724", "ENST00000518124", "ENST00000518244", "ENST00000518948", "ENST00000519649", "ENST00000519756", "ENST00000521006", "ENST00000613292")	1.04	1.18	14.7	0.000146	0.000223	3.83
1	1.13e+08	1.13e+08	59100	+	ENSG00000198799	LRIG2	protein_coding	chromosome	leucine rich repeats and immunoglobulin like domains 2 [Source:HGNC Symbol;Acc:HGNC:20889]	ENSG00000198799.12	LRIG2	9860	c("ENST00000361127", "ENST00000466069", "ENST00000466161", "ENST00000470000", "ENST00000492207")	0.323	5.82	14.7	0.000146	0.000223	3.84
3	98100000	98200000	9140	+	ENSG00000236032	OR5H14	protein_coding	chromosome	olfactory receptor family 5 subfamily H member 14 [Source:HGNC Symbol;Acc:HGNC:31286]	ENSG00000236032.3	OR5H14	403273	c("ENST00000437310", "ENST00000641380")	-0.625	1.6	14.7	0.000146	0.000223	3.83
19	2270000	2270000	3980	+	ENSG00000104904	OAZ1	protein_coding	chromosome	ornithine decarboxylase antizyme 1 [Source:HGNC Symbol;Acc:HGNC:8095]	ENSG00000104904.12	OAZ1	4946	c("ENST00000581150", "ENST00000582888", "ENST00000586054", "ENST00000588673", "ENST00000589361", "ENST00000589739", "ENST00000590943", "ENST00000592727", "ENST00000592787", "ENST00000593012", "ENST00000602676")	-0.355	8.98	14.6	0.000147	0.000225	3.83
1	1.12e+08	1.13e+08	63600	+	ENSG00000134245	WNT2B	protein_coding	chromosome	Wnt family member 2B [Source:HGNC Symbol;Acc:HGNC:12781]	ENSG00000134245.18	WNT2B	7482	c("ENST00000256640", "ENST00000369684", "ENST00000369686", "ENST00000478360")	0.641	3.31	14.7	0.000147	0.000224	3.83
15	43300000	43300000	6930	-	ENSG00000168806	LCMT2	protein_coding	chromosome	leucine carboxyl methyltransferase 2 [Source:HGNC Symbol;Acc:HGNC:17558]	ENSG00000168806.8	LCMT2	9836	c("ENST00000305641", "ENST00000567039")	0.547	3.63	14.7	0.000147	0.000224	3.83
4	1.23e+08	1.23e+08	12200	+	ENSG00000181004	BBS12	protein_coding	chromosome	Bardet-Biedl syndrome 12 [Source:HGNC Symbol;Acc:HGNC:26648]	ENSG00000181004.10	BBS12	166379	c("ENST00000314218", "ENST00000433287", "ENST00000542236")	0.811	1.34	14.6	0.000147	0.000225	3.83
10	1.02e+08	1.02e+08	12900	-	ENSG00000198728	LDB1	protein_coding	chromosome	LIM domain binding 1 [Source:HGNC Symbol;Acc:HGNC:6532]	ENSG00000198728.10	LDB1	8861	c("ENST00000361198", "ENST00000425280", "ENST00000461873", "ENST00000490751")	0.311	5.55	14.6	0.000147	0.000225	3.83
7	1.44e+08	1.44e+08	10200	+	ENSG00000221970	OR2A1	protein_coding	chromosome	olfactory receptor family 2 subfamily A member 1 [Source:HGNC Symbol;Acc:HGNC:8229]	ENSG00000221970.2	OR2A1	346528	c("ENST00000408951", "ENST00000641044")	-0.975	0.343	14.6	0.000147	0.000224	3.83
7	1.03e+08	1.03e+08	60300	+	ENSG00000222011	FAM185A	protein_coding	chromosome	family with sequence similarity 185 member A [Source:HGNC Symbol;Acc:HGNC:22412]	ENSG00000222011.9	FAM185A	222234	c("ENST00000409231", "ENST00000413034", "ENST00000418198", "ENST00000420217", "ENST00000442873", "ENST00000481697", "ENST00000487807", "ENST00000496790")	0.447	2.42	14.7	0.000147	0.000224	3.83
20	18300000	18300000	28700	+	ENSG00000125846	ZNF133	protein_coding	chromosome	zinc finger protein 133 [Source:HGNC Symbol;Acc:HGNC:12917]	ENSG00000125846.15	ZNF133	7692	c("ENST00000316358", "ENST00000360010", "ENST00000377671", "ENST00000396026", "ENST00000401790", "ENST00000402618", "ENST00000425686", "ENST00000434018", "ENST00000462170", "ENST00000535822", "ENST00000538547", "ENST00000622607", "ENST00000626025", "ENST00000628216", "ENST00000630056")	0.431	3.57	14.6	0.000148	0.000226	3.83
19	45700000	45700000	20300	-	ENSG00000177051	FBXO46	protein_coding	chromosome	F-box protein 46 [Source:HGNC Symbol;Acc:HGNC:25069]	ENSG00000177051.6	FBXO46	23403	c("ENST00000317683", "ENST00000586899", "ENST00000591686")	0.315	4.51	14.6	0.000148	0.000227	3.83
4	17600000	17600000	19500	+	ENSG00000118579	MED28	protein_coding	chromosome	mediator complex subunit 28 [Source:HGNC Symbol;Acc:HGNC:24628]	ENSG00000118579.13	MED28	80306	c("ENST00000237380", "ENST00000499786", "ENST00000503945", "ENST00000506409")	0.287	6.55	14.6	0.000149	0.000228	3.83
7	6590000	6610000	18700	+	ENSG00000146576	C7orf26	protein_coding	chromosome	chromosome 7 open reading frame 26 [Source:HGNC Symbol;Acc:HGNC:21702]	ENSG00000146576.13	C7orf26	79034	c("ENST00000344417", "ENST00000359073", "ENST00000440409", "ENST00000445375", "ENST00000472693", "ENST00000477298")	0.265	4.75	14.6	0.000149	0.000228	3.83
1	46300000	46300000	42400	-	ENSG00000132128	LRRC41	protein_coding	chromosome	leucine rich repeat containing 41 [Source:HGNC Symbol;Acc:HGNC:16917]	ENSG00000132128.16	LRRC41	10489	c("ENST00000343304", "ENST00000469150", "ENST00000472710", "ENST00000496156", "ENST00000498402", "ENST00000615587", "ENST00000617190", "ENST00000617760")	-0.296	6.06	14.6	0.00015	0.000229	3.82
5	10300000	10300000	32000	-	ENSG00000164237	CMBL	protein_coding	chromosome	carboxymethylenebutenolidase homolog [Source:HGNC Symbol;Acc:HGNC:25090]	ENSG00000164237.9	CMBL	134147	c("ENST00000296658", "ENST00000503834", "ENST00000506224", "ENST00000506821", "ENST00000510532", "ENST00000511963", "ENST00000514202")	0.654	3.56	14.6	0.00015	0.000229	3.82
CHR_HSCHR6_MHC_QBL_CTG1	30100000	30100000	3620	+	ENSG00000206501	PPP1R11	protein_coding	chromosome	protein phosphatase 1 regulatory inhibitor subunit 11 [Source:HGNC Symbol;Acc:HGNC:9285]	ENSG00000206501.8	PPP1R11	6992	c("ENST00000383612", "ENST00000400654", "ENST00000400655", "ENST00000400656", "ENST00000400657", "ENST00000400658")	-1.21	3.68	14.6	0.00015	0.000228	3.82
2	90100000	90100000	565	+	ENSG00000224041	IGKV3D-15	IG_V_gene	chromosome	immunoglobulin kappa variable 3D-15 (gene/pseudogene) [Source:HGNC Symbol;Acc:HGNC:5824]	ENSG00000224041.3	IGKV3D-15	NA	ENST00000417279	-1.4	5.34	14.6	0.00015	0.000228	3.82
15	59600000	59600000	45400	+	ENSG00000140297	GCNT3	protein_coding	chromosome	glucosaminyl (N-acetyl) transferase 3, mucin type [Source:HGNC Symbol;Acc:HGNC:4205]	ENSG00000140297.13	GCNT3	9245	c("ENST00000396065", "ENST00000558721", "ENST00000559189", "ENST00000559200", "ENST00000559626", "ENST00000560111", "ENST00000560210", "ENST00000560580", "ENST00000560585", "ENST00000560874")	-0.595	3.31	14.6	0.000151	0.00023	3.82
9	91600000	9.2e+07	387000	-	ENSG00000169071	ROR2	protein_coding	chromosome	receptor tyrosine kinase like orphan receptor 2 [Source:HGNC Symbol;Acc:HGNC:10257]	ENSG00000169071.15	ROR2	4920	c("ENST00000375708", "ENST00000375715", "ENST00000476440", "ENST00000493846", "ENST00000495386", "ENST00000546883", "ENST00000548585", "ENST00000550066")	1.16	1.9	14.6	0.000151	0.00023	3.82
2	41900000	4.2e+07	21400	-	ENSG00000205086	C2orf91	protein_coding	chromosome	chromosome 2 open reading frame 91 [Source:HGNC Symbol;Acc:HGNC:42966]	ENSG00000205086.7	C2orf91	400950	c("ENST00000378711", "ENST00000403980", "ENST00000615044", "ENST00000647556", "ENST00000649862")	-0.618	2.62	14.6	0.000152	0.000232	3.82
7	44100000	44100000	10500	-	ENSG00000122678	POLM	protein_coding	chromosome	DNA polymerase mu [Source:HGNC Symbol;Acc:HGNC:9185]	ENSG00000122678.17	POLM	27434	c("ENST00000242248", "ENST00000335195", "ENST00000395831", "ENST00000414235", "ENST00000418926", "ENST00000430942", "ENST00000434229", "ENST00000435068", "ENST00000445616", "ENST00000452049", "ENST00000458246", "ENST00000467607", "ENST00000483644", "ENST00000492312", "ENST00000492321", "ENST00000492605", "ENST00000492971", "ENST00000497300")	-0.29	5.63	14.6	0.000153	0.000233	3.82
15	92600000	92800000	192000	-	ENSG00000185442	FAM174B	protein_coding	chromosome	family with sequence similarity 174 member B [Source:HGNC Symbol;Acc:HGNC:34339]	ENSG00000185442.13	FAM174B	400451	c("ENST00000327355", "ENST00000553393", "ENST00000554082", "ENST00000555064", "ENST00000555613", "ENST00000555696", "ENST00000555748", "ENST00000555971", "ENST00000556824", "ENST00000557398", "ENST00000557480", "ENST00000557545")	0.763	1.96	14.6	0.000154	0.000234	3.81
11	74900000	74900000	43700	+	ENSG00000241170	AP001992.1	transcribed_processed_pseudogene	chromosome	ribosomal protein L31 (RPL31) pseudogene	ENSG00000241170.3	AP001992.1	NA	c("ENST00000462248", "ENST00000487111", "ENST00000525104", "ENST00000529570", "ENST00000533875", "ENST00000649255")	0.463	2.13	14.6	0.000154	0.000235	3.81
19	38900000	3.9e+07	34300	-	ENSG00000269190	FBXO17	protein_coding	chromosome	F-box protein 17 [Source:HGNC Symbol;Acc:HGNC:18754]	ENSG00000269190.6	FBXO17	115290	c("ENST00000292852", "ENST00000595329", "ENST00000596025", "ENST00000597696", "ENST00000599418", "ENST00000599598", "ENST00000601394")	0.689	1.61	14.6	0.000154	0.000235	3.81
17	38800000	38800000	24900	-	ENSG00000273559	CWC25	protein_coding	chromosome	CWC25 spliceosome associated protein homolog [Source:HGNC Symbol;Acc:HGNC:25989]	ENSG00000273559.5	CWC25	54883	c("ENST00000611845", "ENST00000614790", "ENST00000618122", "ENST00000619299", "ENST00000619462", "ENST00000619818", "ENST00000622665")	0.469	5.19	14.6	0.000154	0.000235	3.81
6	24500000	24600000	102000	-	ENSG00000137261	KIAA0319	protein_coding	chromosome	KIAA0319 [Source:HGNC Symbol;Acc:HGNC:21580]	ENSG00000137261.14	KIAA0319	9856	c("ENST00000378214", "ENST00000430948", "ENST00000535378", "ENST00000537886", "ENST00000543707", "ENST00000616673")	-1.07	1.62	14.5	0.000155	0.000236	3.81
19	50800000	50800000	4640	-	ENSG00000167748	KLK1	protein_coding	chromosome	kallikrein 1 [Source:HGNC Symbol;Acc:HGNC:6357]	ENSG00000167748.11	KLK1	3816	c("ENST00000301420", "ENST00000593325", "ENST00000593859", "ENST00000596300")	-0.86	1.81	14.5	0.000155	0.000236	3.81
1	3890000	3900000	11200	-	ENSG00000198912	C1orf174	protein_coding	chromosome	chromosome 1 open reading frame 174 [Source:HGNC Symbol;Acc:HGNC:27915]	ENSG00000198912.11	C1orf174	339448	c("ENST00000361605", "ENST00000474140", "ENST00000486765")	0.214	4.99	14.5	0.000155	0.000237	3.81
4	2080000	2240000	163000	-	ENSG00000214367	HAUS3	protein_coding	chromosome	HAUS augmin like complex subunit 3 [Source:HGNC Symbol;Acc:HGNC:28719]	ENSG00000214367.8	HAUS3	79441	c("ENST00000243706", "ENST00000443786", "ENST00000502440", "ENST00000506763", "ENST00000514395", "ENST00000672725", "ENST00000672739")	-0.302	5.8	14.5	0.000155	0.000236	3.81
1	2.24e+08	2.24e+08	17700	+	ENSG00000143753	DEGS1	protein_coding	chromosome	delta 4-desaturase, sphingolipid 1 [Source:HGNC Symbol;Acc:HGNC:13709]	ENSG00000143753.13	DEGS1	8560	c("ENST00000323699", "ENST00000391877", "ENST00000415210", "ENST00000465848", "ENST00000498813")	-0.214	6.5	14.5	0.000157	0.000239	3.8
7	1e+08	1e+08	1220	-	ENSG00000160813	PPP1R35	protein_coding	chromosome	protein phosphatase 1 regulatory subunit 35 [Source:HGNC Symbol;Acc:HGNC:28320]	ENSG00000160813.7	PPP1R35	221908	c("ENST00000292330", "ENST00000470295", "ENST00000476185", "ENST00000487452", "ENST00000491407")	0.398	4.16	14.5	0.000157	0.00024	3.8
5	1.76e+08	1.76e+08	37400	+	ENSG00000251623	AC139491.5	transcribed_processed_pseudogene	chromosome	centrosomal protein 192 (CEP192), pseudogene	ENSG00000251623.2	AC139491.5	NA	c("ENST00000507672", "ENST00000508356", "ENST00000509747", "ENST00000510029", "ENST00000512543", "ENST00000513787", "ENST00000646362", "ENST00000647457")	0.709	1.92	14.5	0.000157	0.00024	3.8
2	71200000	71200000	44400	-	ENSG00000124374	PAIP2B	protein_coding	chromosome	poly(A) binding protein interacting protein 2B [Source:HGNC Symbol;Acc:HGNC:29200]	ENSG00000124374.9	PAIP2B	400961	ENST00000244221	-0.591	3.76	14.5	0.000158	0.00024	3.8
11	18200000	18200000	9420	-	ENSG00000134339	SAA2	protein_coding	chromosome	serum amyloid A2 [Source:HGNC Symbol;Acc:HGNC:10514]	ENSG00000134339.8	SAA2	6289	c("ENST00000256733", "ENST00000414546", "ENST00000526900", "ENST00000528349", "ENST00000529528", "ENST00000530400")	-0.648	2.27	14.5	0.000158	0.000241	3.8
1	52400000	52400000	16200	+	ENSG00000134748	PRPF38A	protein_coding	chromosome	pre-mRNA processing factor 38A [Source:HGNC Symbol;Acc:HGNC:25930]	ENSG00000134748.13	PRPF38A	84950	c("ENST00000257181", "ENST00000474048", "ENST00000487160")	0.297	6.48	14.5	0.000158	0.00024	3.8
15	74800000	74800000	7230	-	ENSG00000140474	ULK3	protein_coding	chromosome	unc-51 like kinase 3 [Source:HGNC Symbol;Acc:HGNC:19703]	ENSG00000140474.14	ULK3	25989	c("ENST00000440863", "ENST00000561725", "ENST00000562161", "ENST00000562395", "ENST00000563301", "ENST00000564029", "ENST00000564767", "ENST00000565011", "ENST00000565373", "ENST00000565790", "ENST00000565881", "ENST00000566479", "ENST00000566631", "ENST00000567472", "ENST00000568210", "ENST00000568273", "ENST00000568667", "ENST00000568679", "ENST00000568718", "ENST00000569437", "ENST00000569813", "ENST00000570276", "ENST00000631115", "ENST00000647587")	0.469	5.52	14.5	0.000158	0.000241	3.8
2	48300000	48400000	64700	+	ENSG00000170802	FOXN2	protein_coding	chromosome	forkhead box N2 [Source:HGNC Symbol;Acc:HGNC:5281]	ENSG00000170802.16	FOXN2	3344	c("ENST00000340553", "ENST00000413569", "ENST00000616844")	-0.351	6.01	14.5	0.000158	0.00024	3.8
11	36300000	36300000	20200	-	ENSG00000110442	COMMD9	protein_coding	chromosome	COMM domain containing 9 [Source:HGNC Symbol;Acc:HGNC:25014]	ENSG00000110442.12	COMMD9	29099	c("ENST00000263401", "ENST00000355500", "ENST00000452374", "ENST00000526789", "ENST00000528608", "ENST00000532705", "ENST00000533308", "ENST00000533643")	-0.355	5.18	14.5	0.000159	0.000242	3.8
11	34900000	3.5e+07	105000	+	ENSG00000110435	PDHX	protein_coding	chromosome	pyruvate dehydrogenase complex component X [Source:HGNC Symbol;Acc:HGNC:21350]	ENSG00000110435.12	PDHX	8050	c("ENST00000227868", "ENST00000430469", "ENST00000448838", "ENST00000477173", "ENST00000526309", "ENST00000532159", "ENST00000533262", "ENST00000533550")	-0.477	4.92	14.5	0.00016	0.000243	3.8
12	54100000	54200000	67700	-	ENSG00000123415	SMUG1	protein_coding	chromosome	single-strand-selective monofunctional uracil-DNA glycosylase 1 [Source:HGNC Symbol;Acc:HGNC:17148]	ENSG00000123415.15	SMUG1	23583	c("ENST00000243112", "ENST00000337581", "ENST00000401977", "ENST00000503231", "ENST00000503306", "ENST00000503447", "ENST00000504338", "ENST00000504797", "ENST00000505128", "ENST00000505597", "ENST00000505662", "ENST00000506169", "ENST00000506595", "ENST00000507904", "ENST00000508394", "ENST00000509078", "ENST00000509864", "ENST00000511522", "ENST00000511854", "ENST00000513838", "ENST00000514196", "ENST00000514685", "ENST00000634429", "ENST00000635234", "ENST00000635546")	0.303	4.22	14.5	0.000161	0.000246	3.79
15	78800000	78900000	87700	+	ENSG00000185787	MORF4L1	protein_coding	chromosome	mortality factor 4 like 1 [Source:HGNC Symbol;Acc:HGNC:16989]	ENSG00000185787.15	MORF4L1	10933	c("ENST00000331268", "ENST00000379535", "ENST00000426013", "ENST00000557961", "ENST00000558502", "ENST00000558522", "ENST00000558539", "ENST00000558746", "ENST00000558830", "ENST00000558893", "ENST00000558923", "ENST00000559158", "ENST00000559244", "ENST00000559258", "ENST00000559345", "ENST00000559619", "ENST00000559690", "ENST00000559697", "ENST00000559751", "ENST00000559930", "ENST00000560422", "ENST00000560710", "ENST00000561171")	-0.195	8.08	14.5	0.000161	0.000245	3.79
13	24400000	24500000	91800	-	ENSG00000102699	PARP4	protein_coding	chromosome	poly(ADP-ribose) polymerase family member 4 [Source:HGNC Symbol;Acc:HGNC:271]	ENSG00000102699.6	PARP4	143	c("ENST00000381989", "ENST00000480576", "ENST00000484989")	-0.331	6.94	14.5	0.000162	0.000247	3.79
1	1.58e+08	1.58e+08	4950	+	ENSG00000158473	CD1D	protein_coding	chromosome	CD1d molecule [Source:HGNC Symbol;Acc:HGNC:1637]	ENSG00000158473.6	CD1D	912	ENST00000368171	-0.639	4.06	14.5	0.000162	0.000247	3.79
13	98100000	98500000	313000	+	ENSG00000152767	FARP1	protein_coding	chromosome	FERM, ARH/RhoGEF and pleckstrin domain protein 1 [Source:HGNC Symbol;Acc:HGNC:3591]	ENSG00000152767.17	FARP1	10160	c("ENST00000319562", "ENST00000376581", "ENST00000423063", "ENST00000427404", "ENST00000457029", "ENST00000457431", "ENST00000490389", "ENST00000593548", "ENST00000593990", "ENST00000594346", "ENST00000594657", "ENST00000595366", "ENST00000595380", "ENST00000595437", "ENST00000595817", "ENST00000596256", "ENST00000596467", "ENST00000596545", "ENST00000596580", "ENST00000596613", "ENST00000597596", "ENST00000597777", "ENST00000598346", "ENST00000598389", "ENST00000598698", "ENST00000599040", "ENST00000599151",
ENST00000600032, "ENST00000600190", "ENST00000600380", "ENST00000600648", "ENST00000601009", "ENST00000601133", "ENST00000601361", "ENST00000601656", "ENST00000601762", "ENST00000601853", "ENST00000602015", "ENST00000602171", "ENST00000602263", "ENST00000602272", "ENST00000627049")	-0.532	5.08	14.4	0.000163	0.000248	3.79
3	1.26e+08	1.26e+08	13400	+	ENSG00000171084	FAM86JP	transcribed_unprocessed_pseudogene	chromosome	family with sequence similarity 86 member J, pseudogene [Source:HGNC Symbol;Acc:HGNC:44097]	ENSG00000171084.15	FAM86JP	NA	c("ENST00000467239", "ENST00000484500", "ENST00000485843", "ENST00000486431")	0.906	0.913	14.5	0.000163	0.000247	3.79
7	1.01e+08	1.01e+08	29000	+	ENSG00000106351	AGFG2	protein_coding	chromosome	ArfGAP with FG repeats 2 [Source:HGNC Symbol;Acc:HGNC:5177]	ENSG00000106351.13	AGFG2	3268	c("ENST00000300176", "ENST00000429987", "ENST00000430857", "ENST00000474713", "ENST00000477022")	0.481	3.73	14.4	0.000164	0.000249	3.79
2	2.05e+08	2.06e+08	1070000	+	ENSG00000116117	PARD3B	protein_coding	chromosome	par-3 family cell polarity regulator beta [Source:HGNC Symbol;Acc:HGNC:14446]	ENSG00000116117.18	PARD3B	117583	c("ENST00000349953", "ENST00000351153", "ENST00000358768", "ENST00000406610", "ENST00000415947", "ENST00000462231", "ENST00000465890", "ENST00000471958", "ENST00000488622", "ENST00000489565", "ENST00000494482", "ENST00000613457", "ENST00000614500", "ENST00000622699")	1.07	0.879	14.4	0.000164	0.000249	3.79
15	34100000	34200000	69400	-	ENSG00000134152	KATNBL1	protein_coding	chromosome	katanin regulatory subunit B1 like 1 [Source:HGNC Symbol;Acc:HGNC:26199]	ENSG00000134152.11	KATNBL1	79768	c("ENST00000256544", "ENST00000540594", "ENST00000557877", "ENST00000558473", "ENST00000558681", "ENST00000559462", "ENST00000559464", "ENST00000559515", "ENST00000559760", "ENST00000560108", "ENST00000560247", "ENST00000560308", "ENST00000560310", "ENST00000560671", "ENST00000560915", "ENST00000561270", "ENST00000561371")	-0.254	5.32	14.4	0.000164	0.000249	3.79
19	38400000	38600000	154000	+	ENSG00000196218	RYR1	protein_coding	chromosome	ryanodine receptor 1 [Source:HGNC Symbol;Acc:HGNC:10483]	ENSG00000196218.12	RYR1	6261	c("ENST00000355481", "ENST00000359596", "ENST00000593322", "ENST00000593677", "ENST00000594111", "ENST00000594335", "ENST00000596431", "ENST00000599547", "ENST00000600337", "ENST00000601514")	1.09	3.14	14.4	0.000164	0.00025	3.78
1	1.17e+08	1.18e+08	161000	+	ENSG00000198162	MAN1A2	protein_coding	chromosome	mannosidase alpha class 1A member 2 [Source:HGNC Symbol;Acc:HGNC:6822]	ENSG00000198162.12	MAN1A2	10905	c("ENST00000356554", "ENST00000421535", "ENST00000422329", "ENST00000449370", "ENST00000482811")	-0.413	6.37	14.4	0.000164	0.000249	3.79
14	88400000	88500000	85400	+	ENSG00000042317	SPATA7	protein_coding	chromosome	spermatogenesis associated 7 [Source:HGNC Symbol;Acc:HGNC:20423]	ENSG00000042317.17	SPATA7	55812	c("ENST00000045347", "ENST00000356583", "ENST00000393545", "ENST00000553303", "ENST00000553626", "ENST00000553885", "ENST00000553908", "ENST00000554102", "ENST00000554168", "ENST00000554802", "ENST00000555356", "ENST00000555401", "ENST00000555515", "ENST00000555534", "ENST00000555715", "ENST00000556406", "ENST00000556553", "ENST00000556666", "ENST00000556870", "ENST00000557248", "ENST00000557567", "ENST00000557724")	-0.647	1.69	14.4	0.000165	0.000251	3.78
3	50300000	50300000	12500	-	ENSG00000114378	HYAL1	protein_coding	chromosome	hyaluronidase 1 [Source:HGNC Symbol;Acc:HGNC:5320]	ENSG00000114378.17	HYAL1	3373	c("ENST00000266031", "ENST00000320295", "ENST00000395143", "ENST00000395144", "ENST00000418723", "ENST00000447605", "ENST00000452672", "ENST00000457214", "ENST00000618175")	0.886	1.34	14.4	0.000165	0.000251	3.78
12	3610000	3760000	158000	-	ENSG00000130038	CRACR2A	protein_coding	chromosome	calcium release activated channel regulator 2A [Source:HGNC Symbol;Acc:HGNC:28657]	ENSG00000130038.10	CRACR2A	84766	c("ENST00000252322", "ENST00000333750", "ENST00000440314", "ENST00000514026", "ENST00000535292", "ENST00000535507")	-0.351	4.41	14.4	0.000166	0.000252	3.78
17	7560000	7560000	3320	+	ENSG00000161955	TNFSF13	protein_coding	chromosome	TNF superfamily member 13 [Source:HGNC Symbol;Acc:HGNC:11928]	ENSG00000161955.16	TNFSF13	8741	c("ENST00000338784", "ENST00000349228", "ENST00000380535", "ENST00000396542", "ENST00000396545", "ENST00000436057", "ENST00000438470", "ENST00000483039", "ENST00000625791")	0.655	4.16	14.4	0.000166	0.000252	3.78
1	1.07e+08	1.07e+08	11000	+	ENSG00000198890	PRMT6	protein_coding	chromosome	protein arginine methyltransferase 6 [Source:HGNC Symbol;Acc:HGNC:18241]	ENSG00000198890.9	PRMT6	55170	c("ENST00000370078", "ENST00000649727", "ENST00000650338")	0.471	3.93	14.4	0.000166	0.000252	3.78
6	41800000	41900000	105000	-	ENSG00000164663	USP49	protein_coding	chromosome	ubiquitin specific peptidase 49 [Source:HGNC Symbol;Acc:HGNC:20078]	ENSG00000164663.14	USP49	25862	c("ENST00000373006", "ENST00000373010", "ENST00000394253", "ENST00000423567", "ENST00000448078")	0.441	4.49	14.4	0.000167	0.000254	3.78
13	1.1e+08	1.1e+08	33900	-	ENSG00000185950	IRS2	protein_coding	chromosome	insulin receptor substrate 2 [Source:HGNC Symbol;Acc:HGNC:6126]	ENSG00000185950.9	IRS2	8660	ENST00000375856	-0.592	5.63	14.4	0.000168	0.000255	3.77
17	3.5e+07	35100000	83300	-	ENSG00000092871	RFFL	protein_coding	chromosome	ring finger and FYVE like domain containing E3 ubiquitin protein ligase [Source:HGNC Symbol;Acc:HGNC:24821]	ENSG00000092871.16	RFFL	117584	c("ENST00000315249", "ENST00000394597", "ENST00000413582", "ENST00000414419", "ENST00000415395", "ENST00000447669", "ENST00000580569", "ENST00000581039", "ENST00000581265", "ENST00000582308", "ENST00000584541", "ENST00000584655")	0.321	5.5	14.4	0.000169	0.000256	3.77
11	3670000	3800000	127000	-	ENSG00000110713	NUP98	protein_coding	chromosome	nucleoporin 98 [Source:HGNC Symbol;Acc:HGNC:8068]	ENSG00000110713.17	NUP98	4928	c("ENST00000324932", "ENST00000355260", "ENST00000359171", "ENST00000397004", "ENST00000397007", "ENST00000397013", "ENST00000429801", "ENST00000461047", "ENST00000469881", "ENST00000482690", "ENST00000483285", "ENST00000488828", "ENST00000524563", "ENST00000527104", "ENST00000529063", "ENST00000529379", "ENST00000530345", "ENST00000530516", "ENST00000532475", "ENST00000533346", "ENST00000650171")	0.222	7.05	14.4	0.000169	0.000257	3.77
9	97600000	97700000	40100	+	ENSG00000136937	NCBP1	protein_coding	chromosome	nuclear cap binding protein subunit 1 [Source:HGNC Symbol;Acc:HGNC:7658]	ENSG00000136937.13	NCBP1	4686	c("ENST00000375130", "ENST00000375147", "ENST00000478100", "ENST00000491445", "ENST00000629069")	0.309	5.95	14.4	0.00017	0.000258	3.77
19	4.9e+07	4.9e+07	1570	+	ENSG00000087086	FTL	protein_coding	chromosome	ferritin light chain [Source:HGNC Symbol;Acc:HGNC:3999]	ENSG00000087086.15	FTL	2512	ENST00000331825	0.433	10.7	14.3	0.000172	0.000262	3.76
5	1.39e+08	1.39e+08	35900	-	ENSG00000170464	DNAJC18	protein_coding	chromosome	DnaJ heat shock protein family (Hsp40) member C18 [Source:HGNC Symbol;Acc:HGNC:28429]	ENSG00000170464.10	DNAJC18	202052	c("ENST00000302060", "ENST00000505268", "ENST00000505568", "ENST00000506870", "ENST00000507405", "ENST00000508445", "ENST00000510770", "ENST00000512473", "ENST00000514052", "ENST00000515277", "ENST00000515559", "ENST00000515581")	-0.433	3.78	14.3	0.000172	0.000261	3.77
5	1.39e+08	1.39e+08	38000	+	ENSG00000015479	MATR3	protein_coding	chromosome	matrin 3 [Source:HGNC Symbol;Acc:HGNC:6912]	ENSG00000015479.19	MATR3	9782	c("ENST00000394805", "ENST00000502422", "ENST00000502499", "ENST00000502944", "ENST00000503340", "ENST00000503811", "ENST00000504023", "ENST00000504045", "ENST00000504311", "ENST00000504643", "ENST00000505625", "ENST00000507860", "ENST00000508689", "ENST00000509918", "ENST00000510056", "ENST00000511249", "ENST00000511333", "ENST00000511978", "ENST00000512040", "ENST00000512876", "ENST00000513121", "ENST00000513678", "ENST00000514402", "ENST00000514488", "ENST00000514528", "ENST00000515833", "ENST00000618441",
ENST00000620916)	-0.267	8.98	14.3	0.000174	0.000264	3.76
7	44100000	44100000	9680	-	ENSG00000106628	POLD2	protein_coding	chromosome	DNA polymerase delta 2, accessory subunit [Source:HGNC Symbol;Acc:HGNC:9176]	ENSG00000106628.10	POLD2	5425	c("ENST00000223361", "ENST00000406581", "ENST00000418438", "ENST00000433715", "ENST00000436400", "ENST00000436844", "ENST00000452185", "ENST00000456038", "ENST00000461116", "ENST00000463464", "ENST00000464871", "ENST00000467469", "ENST00000470867", "ENST00000481104", "ENST00000481763", "ENST00000489883", "ENST00000496539", "ENST00000610533")	0.321	5.93	14.3	0.000174	0.000263	3.76
19	45700000	45700000	5120	-	ENSG00000125743	SNRPD2	protein_coding	chromosome	small nuclear ribonucleoprotein D2 polypeptide [Source:HGNC Symbol;Acc:HGNC:11159]	ENSG00000125743.10	SNRPD2	6633	c("ENST00000342669", "ENST00000391932", "ENST00000585392", "ENST00000587367", "ENST00000587579", "ENST00000588301", "ENST00000588599", "ENST00000590212")	0.331	6.79	14.3	0.000174	0.000264	3.76
X	20100000	20100000	17300	-	ENSG00000173674	EIF1AX	protein_coding	chromosome	eukaryotic translation initiation factor 1A X-linked [Source:HGNC Symbol;Acc:HGNC:3250]	ENSG00000173674.11	EIF1AX	1964	c("ENST00000379593", "ENST00000379607")	-0.317	6.96	14.3	0.000174	0.000264	3.76
6	1.35e+08	1.35e+08	214000	-	ENSG00000135541	AHI1	protein_coding	chromosome	Abelson helper integration site 1 [Source:HGNC Symbol;Acc:HGNC:21575]	ENSG00000135541.21	AHI1	54806	c("ENST00000265602", "ENST00000327035", "ENST00000367799", "ENST00000367800", "ENST00000457866", "ENST00000475846", "ENST00000487135", "ENST00000488690", "ENST00000498558", "ENST00000524469", "ENST00000527681", "ENST00000528103", "ENST00000529865", "ENST00000531527", "ENST00000531788", "ENST00000533029", "ENST00000534469")	0.345	4.35	14.3	0.000175	0.000266	3.76
19	44400000	44400000	31100	-	ENSG00000278318	ZNF229	protein_coding	chromosome	zinc finger protein 229 [Source:HGNC Symbol;Acc:HGNC:13022]	ENSG00000278318.5	ZNF229	7772	c("ENST00000591289", "ENST00000592308", "ENST00000613197", "ENST00000614049", "ENST00000620012")	-1.02	1.58	14.3	0.000175	0.000266	3.76
CHR_HSCHR19LRC_COX2_CTG3_1	54500000	54600000	17100	+	ENSG00000278415	FCAR	protein_coding	chromosome	Fc fragment of IgA receptor [Source:HGNC Symbol;Acc:HGNC:3608]	ENSG00000278415.4	FCAR	2204	c("ENST00000612836", "ENST00000615192", "ENST00000615888", "ENST00000617610", "ENST00000618149", "ENST00000619953", "ENST00000620179", "ENST00000620561", "ENST00000621443", "ENST00000622014", "ENST00000622349")	1.25	1.32	14.3	0.000175	0.000265	3.76
11	6.5e+07	6.5e+07	3930	+	ENSG00000168061	SAC3D1	protein_coding	chromosome	SAC3 domain containing 1 [Source:HGNC Symbol;Acc:HGNC:30179]	ENSG00000168061.15	SAC3D1	29901	c("ENST00000398846", "ENST00000528109", "ENST00000529996", "ENST00000530213", "ENST00000531072", "ENST00000533017", "ENST00000652489")	0.664	2.25	14.3	0.000177	0.000269	3.75
10	20800000	21200000	394000	-	ENSG00000078114	NEBL	protein_coding	chromosome	nebulette [Source:HGNC Symbol;Acc:HGNC:16932]	ENSG00000078114.18	NEBL	10529	c("ENST00000377119", "ENST00000377122", "ENST00000417816", "ENST00000434381", "ENST00000460652", "ENST00000464278", "ENST00000473616", "ENST00000481592", "ENST00000482754", "ENST00000485750", "ENST00000492325", "ENST00000493005", "ENST00000498424")	1.04	2.1	14.3	0.000178	0.00027	3.75
2	1.48e+08	1.49e+08	496000	+	ENSG00000204406	MBD5	protein_coding	chromosome	methyl-CpG binding domain protein 5 [Source:HGNC Symbol;Acc:HGNC:20444]	ENSG00000204406.13	MBD5	55777	c("ENST00000404807", "ENST00000407073", "ENST00000416015", "ENST00000469438", "ENST00000470063", "ENST00000473478", "ENST00000478190", "ENST00000478804", "ENST00000488372", "ENST00000496158", "ENST00000496893", "ENST00000627651", "ENST00000628572", "ENST00000629878", "ENST00000630352", "ENST00000635796", "ENST00000636371", "ENST00000636620", "ENST00000636948", "ENST00000637067", "ENST00000637159", "ENST00000637242", "ENST00000637308", "ENST00000637316", "ENST00000637445", "ENST00000637502", "ENST00000637830",
ENST00000637835, "ENST00000637850", "ENST00000637997", "ENST00000638043", "ENST00000638090", "ENST00000638130", "ENST00000642680")	-0.496	5.11	14.3	0.000178	0.000269	3.75
CHR_HSCHR17_2_CTG5	4.6e+07	46200000	196000	-	ENSG00000278458	KANSL1	protein_coding	chromosome	KAT8 regulatory NSL complex subunit 1 [Source:HGNC Symbol;Acc:HGNC:24565]	ENSG00000278458.4	KANSL1	284058	c("ENST00000610328", "ENST00000613150", "ENST00000622036", "ENST00000631434", "ENST00000632100", "ENST00000632215", "ENST00000632323", "ENST00000632594", "ENST00000633346", "ENST00000633388", "ENST00000633448", "ENST00000633463", "ENST00000633505", "ENST00000633521", "ENST00000633540", "ENST00000633819", "ENST00000634063")	0.865	4.33	14.3	0.000178	0.000269	3.75
X	1.07e+08	1.07e+08	73500	+	ENSG00000133138	TBC1D8B	protein_coding	chromosome	TBC1 domain family member 8B [Source:HGNC Symbol;Acc:HGNC:24715]	ENSG00000133138.20	TBC1D8B	54885	c("ENST00000276175", "ENST00000310452", "ENST00000357242", "ENST00000431860", "ENST00000460545", "ENST00000481617", "ENST00000492970")	-0.574	7.64	14.3	0.000179	0.000271	3.75
17	2060000	2300000	244000	-	ENSG00000070366	SMG6	protein_coding	chromosome	SMG6 nonsense mediated mRNA decay factor [Source:HGNC Symbol;Acc:HGNC:17809]	ENSG00000070366.14	SMG6	23293	c("ENST00000263073", "ENST00000354901", "ENST00000536871", "ENST00000570606", "ENST00000570659", "ENST00000570668", "ENST00000570756", "ENST00000570874", "ENST00000571442", "ENST00000572205", "ENST00000572369", "ENST00000573153", "ENST00000573166", "ENST00000573827", "ENST00000574501", "ENST00000575176", "ENST00000575338", "ENST00000575454", "ENST00000575663", "ENST00000576218")	0.397	4.6	14.2	0.00018	0.000274	3.74
CHR_HSCHR17_1_CTG5	46800000	46900000	63000	-	ENSG00000275949	AC139677.2	protein_coding	chromosome	ADP-ribosylation factor-like protein 17 [Source:NCBI gene;Acc:107984156]	ENSG00000275949.5	AC139677.2	107984156	c("ENST00000253803", "ENST00000619860", "ENST00000620742", "ENST00000630266")	0.994	3.75	14.3	0.00018	0.000273	3.75
9	39800000	39900000	58000	-	ENSG00000283886	BX664615.2	protein_coding	chromosome	Uncharacterized protein FLJ76381 [Source:UniProtKB/Swiss-Prot;Acc:Q8NFD4]	ENSG00000283886.3	BX664615.2	NA	ENST00000622735	1.09	0.415	14.3	0.00018	0.000273	3.74
1	26200000	26200000	966	+	ENSG00000142684	ZNF593	protein_coding	chromosome	zinc finger protein 593 [Source:HGNC Symbol;Acc:HGNC:30943]	ENSG00000142684.9	ZNF593	51042	c("ENST00000270812", "ENST00000374266")	0.493	3.4	14.2	0.000181	0.000274	3.74
18	6940000	7120000	176000	-	ENSG00000101680	LAMA1	protein_coding	chromosome	laminin subunit alpha 1 [Source:HGNC Symbol;Acc:HGNC:6481]	ENSG00000101680.15	LAMA1	284217	c("ENST00000389658", "ENST00000484335", "ENST00000488064", "ENST00000488089", "ENST00000490190", "ENST00000492048", "ENST00000579014", "ENST00000585178", "ENST00000638611")	0.816	2.44	14.2	0.000182	0.000276	3.74
1	1.62e+08	1.63e+08	32400	+	ENSG00000152332	UHMK1	protein_coding	chromosome	U2AF homology motif kinase 1 [Source:HGNC Symbol;Acc:HGNC:19683]	ENSG00000152332.16	UHMK1	127933	c("ENST00000282169", "ENST00000489294", "ENST00000538489", "ENST00000545294")	0.377	7.47	14.2	0.000183	0.000278	3.74
5	16500000	16600000	144000	-	ENSG00000154153	RETREG1	protein_coding	chromosome	reticulophagy regulator 1 [Source:HGNC Symbol;Acc:HGNC:25964]	ENSG00000154153.13	RETREG1	54463	c("ENST00000306320", "ENST00000399793", "ENST00000506441", "ENST00000509048", "ENST00000509977", "ENST00000510362")	-0.754	3.05	14.2	0.000183	0.000278	3.74
12	1.2e+08	1.2e+08	13800	+	ENSG00000111725	PRKAB1	protein_coding	chromosome	protein kinase AMP-activated non-catalytic subunit beta 1 [Source:HGNC Symbol;Acc:HGNC:9378]	ENSG00000111725.11	PRKAB1	5564	c("ENST00000229328", "ENST00000537057", "ENST00000537400", "ENST00000538271", "ENST00000540121", "ENST00000541640", "ENST00000542698", "ENST00000545223", "ENST00000545870", "ENST00000630317")	-0.245	5.52	14.2	0.000184	0.000279	3.74
1	36500000	36500000	17200	-	ENSG00000119535	CSF3R	protein_coding	chromosome	colony stimulating factor 3 receptor [Source:HGNC Symbol;Acc:HGNC:2439]	ENSG00000119535.17	CSF3R	1441	c("ENST00000331941", "ENST00000361632", "ENST00000373103", "ENST00000373104", "ENST00000373106", "ENST00000464365", "ENST00000464465", "ENST00000466138", "ENST00000469380", "ENST00000480825", "ENST00000484762", "ENST00000487540", "ENST00000489551", "ENST00000526980", "ENST00000533491")	0.644	3.87	14.2	0.000184	0.000279	3.73
19	35400000	35400000	2310	+	ENSG00000126266	FFAR1	protein_coding	chromosome	free fatty acid receptor 1 [Source:HGNC Symbol;Acc:HGNC:4498]	ENSG00000126266.3	FFAR1	2864	ENST00000246553	-0.747	3.32	14.2	0.000184	0.000278	3.74
22	21400000	21500000	34100	+	ENSG00000169635	HIC2	protein_coding	chromosome	HIC ZBTB transcriptional repressor 2 [Source:HGNC Symbol;Acc:HGNC:18595]	ENSG00000169635.10	HIC2	23119	c("ENST00000407464", "ENST00000407598", "ENST00000443632")	0.492	3.12	14.2	0.000184	0.000279	3.73
CHR_HSCHR6_MHC_QBL_CTG1	33200000	33200000	21800	-	ENSG00000206286	VPS52	protein_coding	chromosome	VPS52 subunit of GARP complex [Source:HGNC Symbol;Acc:HGNC:10518]	ENSG00000206286.11	VPS52	6293	c("ENST00000383210", "ENST00000461168", "ENST00000462081", "ENST00000463476", "ENST00000470823", "ENST00000472296", "ENST00000473509", "ENST00000474439", "ENST00000489236", "ENST00000497193", "ENST00000497240")	0.692	3.24	14.2	0.000184	0.000279	3.74
3	38100000	38100000	4540	+	ENSG00000172936	MYD88	protein_coding	chromosome	MYD88 innate immune signal transduction adaptor [Source:HGNC Symbol;Acc:HGNC:7562]	ENSG00000172936.14	MYD88	4615	c("ENST00000396334", "ENST00000416282", "ENST00000417037", "ENST00000421516", "ENST00000424893", "ENST00000443433", "ENST00000460295", "ENST00000463956", "ENST00000481122", "ENST00000484513", "ENST00000495303", "ENST00000648963", "ENST00000650112", "ENST00000650905", "ENST00000651800", "ENST00000652213", "ENST00000652534", "ENST00000652590")	-0.308	6.76	14.2	0.000186	0.000282	3.73
5	1.01e+08	1.01e+08	51400	+	ENSG00000174132	FAM174A	protein_coding	chromosome	family with sequence similarity 174 member A [Source:HGNC Symbol;Acc:HGNC:24943]	ENSG00000174132.9	FAM174A	345757	c("ENST00000312637", "ENST00000505792", "ENST00000509040")	0.512	2.37	14.2	0.000186	0.000282	3.73
4	69700000	69800000	66800	-	ENSG00000173597	SULT1B1	protein_coding	chromosome	sulfotransferase family 1B member 1 [Source:HGNC Symbol;Acc:HGNC:17845]	ENSG00000173597.9	SULT1B1	27284	c("ENST00000310613", "ENST00000510821", "ENST00000512870")	0.559	6.6	14.2	0.000187	0.000283	3.73
7	983000	990000	6460	+	ENSG00000073067	CYP2W1	protein_coding	chromosome	cytochrome P450 family 2 subfamily W member 1 [Source:HGNC Symbol;Acc:HGNC:20243]	ENSG00000073067.14	CYP2W1	54905	c("ENST00000308919", "ENST00000340150", "ENST00000415893", "ENST00000462453", "ENST00000468456")	-0.925	1.18	14.2	0.000188	0.000284	3.73
19	42400000	42400000	3280	-	ENSG00000105427	CNFN	protein_coding	chromosome	cornifelin [Source:HGNC Symbol;Acc:HGNC:30183]	ENSG00000105427.10	CNFN	84518	c("ENST00000222032", "ENST00000597255")	-0.915	1.52	14.2	0.000188	0.000285	3.73
21	25600000	25600000	21900	-	ENSG00000154719	MRPL39	protein_coding	chromosome	mitochondrial ribosomal protein L39 [Source:HGNC Symbol;Acc:HGNC:14027]	ENSG00000154719.13	MRPL39	54148	c("ENST00000307301", "ENST00000352957", "ENST00000419219")	0.335	4.95	14.2	0.000189	0.000286	3.72
5	1.28e+08	1.28e+08	106000	+	ENSG00000064651	SLC12A2	protein_coding	chromosome	solute carrier family 12 member 2 [Source:HGNC Symbol;Acc:HGNC:10911]	ENSG00000064651.14	SLC12A2	6558	c("ENST00000262461", "ENST00000343225", "ENST00000502849", "ENST00000504416", "ENST00000507791", "ENST00000509205", "ENST00000509616", "ENST00000628403")	0.346	5.56	14.2	0.00019	0.000287	3.72
19	58400000	58400000	16800	+	ENSG00000171574	ZNF584	protein_coding	chromosome	zinc finger protein 584 [Source:HGNC Symbol;Acc:HGNC:27318]	ENSG00000171574.18	ZNF584	201514	c("ENST00000306910", "ENST00000322834", "ENST00000593920", "ENST00000594993", "ENST00000596281", "ENST00000596921", "ENST00000598901", "ENST00000599145", "ENST00000599238")	-0.42	3.31	14.1	0.000191	0.000289	3.72
1	1.73e+08	1.73e+08	79500	+	ENSG00000094975	SUCO	protein_coding	chromosome	SUN domain containing ossification factor [Source:HGNC Symbol;Acc:HGNC:1240]	ENSG00000094975.14	SUCO	51430	c("ENST00000263688", "ENST00000367723", "ENST00000486569", "ENST00000608151", "ENST00000608566", "ENST00000608673", "ENST00000608804", "ENST00000609685", "ENST00000610051", "ENST00000616058")	0.27	6.01	14.1	0.000193	0.000292	3.72
5	65900000	66100000	156000	+	ENSG00000112851	ERBIN	protein_coding	chromosome	erbb2 interacting protein [Source:HGNC Symbol;Acc:HGNC:15842]	ENSG00000112851.14	ERBIN	55914	c("ENST00000284037", "ENST00000380935", "ENST00000380938", "ENST00000380943", "ENST00000416865", "ENST00000503913", "ENST00000505822", "ENST00000506030", "ENST00000506744", "ENST00000507128", "ENST00000507490", "ENST00000508515", "ENST00000509946", "ENST00000511297", "ENST00000511671", "ENST00000512354", "ENST00000515185")	0.333	7.7	14.1	0.000193	0.000292	3.71
5	1460000	1520000	67500	-	ENSG00000153395	LPCAT1	protein_coding	chromosome	lysophosphatidylcholine acyltransferase 1 [Source:HGNC Symbol;Acc:HGNC:25718]	ENSG00000153395.10	LPCAT1	79888	c("ENST00000283415", "ENST00000475622", "ENST00000503252", "ENST00000507282", "ENST00000513757", "ENST00000514484")	0.407	6.76	14.1	0.000193	0.000293	3.71
7	1.01e+08	1.01e+08	10900	-	ENSG00000128581	IFT22	protein_coding	chromosome	intraflagellar transport 22 [Source:HGNC Symbol;Acc:HGNC:21895]	ENSG00000128581.17	IFT22	64792	c("ENST00000315322", "ENST00000422177", "ENST00000430911", "ENST00000437644", "ENST00000440362", "ENST00000468833", "ENST00000485695", "ENST00000495166", "ENST00000498704", "ENST00000517481", "ENST00000621899")	-0.417	5.26	14.1	0.000194	0.000293	3.71
1	1.55e+08	1.55e+08	8700	+	ENSG00000143590	EFNA3	protein_coding	chromosome	ephrin A3 [Source:HGNC Symbol;Acc:HGNC:3223]	ENSG00000143590.14	EFNA3	1944	c("ENST00000368408", "ENST00000470294", "ENST00000498667")	0.798	1.26	14.1	0.000194	0.000294	3.71
19	19900000	2e+07	62600	+	ENSG00000184635	ZNF93	protein_coding	chromosome	zinc finger protein 93 [Source:HGNC Symbol;Acc:HGNC:13169]	ENSG00000184635.16	ZNF93	81931	c("ENST00000343769", "ENST00000586021", "ENST00000588146", "ENST00000589903", "ENST00000591366", "ENST00000592160", "ENST00000592245", "ENST00000592613", "ENST00000638737")	0.415	3.87	14.1	0.000194	0.000293	3.71
1	2.07e+08	2.07e+08	11100	+	ENSG00000123843	C4BPB	protein_coding	chromosome	complement component 4 binding protein beta [Source:HGNC Symbol;Acc:HGNC:1328]	ENSG00000123843.13	C4BPB	725	c("ENST00000243611", "ENST00000367076", "ENST00000367078", "ENST00000391923", "ENST00000452902", "ENST00000469326", "ENST00000470767", "ENST00000492730")	-0.618	3.62	14.1	0.000195	0.000296	3.71
19	4500000	4520000	16300	-	ENSG00000167676	PLIN4	protein_coding	chromosome	perilipin 4 [Source:HGNC Symbol;Acc:HGNC:29393]	ENSG00000167676.4	PLIN4	729359	c("ENST00000301286", "ENST00000633942")	1.02	1.73	14.1	0.000195	0.000296	3.71
2	2.41e+08	2.41e+08	30200	-	ENSG00000122085	MTERF4	protein_coding	chromosome	mitochondrial transcription termination factor 4 [Source:HGNC Symbol;Acc:HGNC:28785]	ENSG00000122085.17	MTERF4	130916	c("ENST00000241527", "ENST00000391980", "ENST00000401626", "ENST00000406593", "ENST00000407095", "ENST00000414146", "ENST00000424798", "ENST00000434791", "ENST00000439144", "ENST00000449133", "ENST00000455202", "ENST00000460915", "ENST00000464344", "ENST00000475860", "ENST00000476564", "ENST00000479205", "ENST00000480298", "ENST00000488567", "ENST00000493169", "ENST00000495694", "ENST00000496878", "ENST00000614476")	0.297	5.66	14.1	0.000196	0.000296	3.71
11	30300000	30300000	15100	+	ENSG00000152219	ARL14EP	protein_coding	chromosome	ADP ribosylation factor like GTPase 14 effector protein [Source:HGNC Symbol;Acc:HGNC:26798]	ENSG00000152219.5	ARL14EP	120534	c("ENST00000282032", "ENST00000530909", "ENST00000532047", "ENST00000533457")	-0.47	5.33	14.1	0.000196	0.000296	3.71
16	5e+07	5e+07	12700	+	ENSG00000205423	CNEP1R1	protein_coding	chromosome	CTD nuclear envelope phosphatase 1 regulatory subunit 1 [Source:HGNC Symbol;Acc:HGNC:26759]	ENSG00000205423.11	CNEP1R1	255919	c("ENST00000389134", "ENST00000427478", "ENST00000458059", "ENST00000562576", "ENST00000565457", "ENST00000565556", "ENST00000566093", "ENST00000566482", "ENST00000567712", "ENST00000568890", "ENST00000569647")	0.268	4.57	14.1	0.000196	0.000297	3.71
1	2.1e+08	2.1e+08	979	+	ENSG00000123689	G0S2	protein_coding	chromosome	G0/G1 switch 2 [Source:HGNC Symbol;Acc:HGNC:30229]	ENSG00000123689.6	G0S2	50486	ENST00000367029	0.971	2.39	14.1	0.000197	0.000298	3.71
4	338000	385000	47100	+	ENSG00000131127	ZNF141	protein_coding	chromosome	zinc finger protein 141 [Source:HGNC Symbol;Acc:HGNC:12926]	ENSG00000131127.14	ZNF141	7700	c("ENST00000240499", "ENST00000366506", "ENST00000503699", "ENST00000505939", "ENST00000512994", "ENST00000579770")	-0.423	6.35	14.1	0.000197	0.000298	3.71
6	73200000	73300000	69100	-	ENSG00000135314	KHDC1	protein_coding	chromosome	KH domain containing 1 [Source:HGNC Symbol;Acc:HGNC:21366]	ENSG00000135314.12	KHDC1	80759	c("ENST00000257765", "ENST00000370384", "ENST00000433730", "ENST00000474593", "ENST00000484801", "ENST00000610330", "ENST00000610435")	-0.458	2.87	14.1	0.000198	3e-04	3.7
7	7.5e+07	7.5e+07	66800	+	ENSG00000274070	CASTOR2	protein_coding	chromosome	cytosolic arginine sensor for mTORC1 subunit 2 [Source:HGNC Symbol;Acc:HGNC:37073]	ENSG00000274070.2	CASTOR2	729438	c("ENST00000616305", "ENST00000622472")	0.327	4.32	14.1	0.000198	3e-04	3.7
1	1.72e+08	1.72e+08	38200	+	ENSG00000283683	MYOCOS	protein_coding	chromosome	myocilin opposite strand [Source:HGNC Symbol;Acc:HGNC:53429]	ENSG00000283683.1	MYOCOS	110806290	c("ENST00000636697", "ENST00000636788", "ENST00000637303", "ENST00000637642")	0.625	1.13	14.1	0.000198	0.000299	3.7
1	1.45e+08	1.45e+08	116000	-	ENSG00000162825	NBPF20	protein_coding	chromosome	NBPF member 20 [Source:HGNC Symbol;Acc:HGNC:32000]	ENSG00000162825.16	NBPF20	100288142	c("ENST00000369373", "ENST00000392971", "ENST00000594479", "ENST00000620821", "ENST00000622803")	-0.504	5.11	14.1	0.000199	0.000301	3.7
CHR_HSCHR22_1_CTG7	2.4e+07	2.4e+07	8540	-	ENSG00000277656	GSTT1	protein_coding	chromosome	glutathione S-transferase theta 1 [Source:HGNC Symbol;Acc:HGNC:4641]	ENSG00000277656.3	GSTT1	2952	c("ENST00000612885", "ENST00000621513", "ENST00000625361", "ENST00000626730", "ENST00000627958", "ENST00000628171", "ENST00000628175", "ENST00000628417", "ENST00000628465", "ENST00000628470", "ENST00000628969", "ENST00000629554", "ENST00000630428", "ENST00000630911", "ENST00000631014")	-0.572	3.28	14.1	0.000199	0.000301	3.7
1	1.62e+08	1.62e+08	7480	+	ENSG00000081721	DUSP12	protein_coding	chromosome	dual specificity phosphatase 12 [Source:HGNC Symbol;Acc:HGNC:3067]	ENSG00000081721.12	DUSP12	11266	c("ENST00000367943", "ENST00000463365", "ENST00000464004", "ENST00000484291", "ENST00000490591")	0.254	4.33	14	2e-04	0.000303	3.7
1	1.6e+08	1.6e+08	38600	-	ENSG00000256029	AL590560.2	protein_coding	chromosome	novel protein	ENSG00000256029.6	AL590560.2	NA	c("ENST00000368102", "ENST00000536779", "ENST00000537167", "ENST00000543372", "ENST00000544342", "ENST00000645519")	1.03	0.718	14	2e-04	0.000303	3.7
2	46600000	46600000	13800	+	ENSG00000119878	CRIPT	protein_coding	chromosome	CXXC repeat containing interactor of PDZ3 domain [Source:HGNC Symbol;Acc:HGNC:14312]	ENSG00000119878.6	CRIPT	9419	c("ENST00000238892", "ENST00000486447")	-0.208	5.73	14	0.000201	0.000303	3.7
CHR_HSCHR17_2_CTG5	45900000	4.6e+07	134000	+	ENSG00000277956	MAPT	protein_coding	chromosome	microtubule associated protein tau [Source:HGNC Symbol;Acc:HGNC:6893]	ENSG00000277956.4	MAPT	4137	c("ENST00000612872", "ENST00000618029", "ENST00000618825", "ENST00000620070", "ENST00000620818", "ENST00000622106", "ENST00000631447", "ENST00000631701", "ENST00000631918", "ENST00000632122", "ENST00000632500", "ENST00000632975", "ENST00000633047", "ENST00000633054", "ENST00000633409", "ENST00000633415", "ENST00000633801", "ENST00000634049")	-0.968	0.889	14	0.000201	0.000303	3.7
CHR_HSCHR6_MHC_DBB_CTG1	33300000	33300000	10700	-	ENSG00000206206	DAXX	protein_coding	chromosome	death domain associated protein [Source:HGNC Symbol;Acc:HGNC:2681]	ENSG00000206206.11	DAXX	c(1616, 113523636)	c("ENST00000383062", "ENST00000399060", "ENST00000414272", "ENST00000428268", "ENST00000457553", "ENST00000459766", "ENST00000461796", "ENST00000474819", "ENST00000478948", "ENST00000482810", "ENST00000484131", "ENST00000612888", "ENST00000613912")	1.18	3.9	14	0.000202	0.000305	3.7
19	39900000	39900000	71300	-	ENSG00000275395	FCGBP	protein_coding	chromosome	Fc fragment of IgG binding protein [Source:HGNC Symbol;Acc:HGNC:13572]	ENSG00000275395.6	FCGBP	8857	c("ENST00000595713", "ENST00000616721", "ENST00000620799")	-1.12	2.88	14	0.000202	0.000305	3.7
2	1.9e+08	1.9e+08	16600	-	ENSG00000128694	OSGEPL1	protein_coding	chromosome	O-sialoglycoprotein endopeptidase like 1 [Source:HGNC Symbol;Acc:HGNC:23075]	ENSG00000128694.12	OSGEPL1	64172	c("ENST00000264151", "ENST00000517895", "ENST00000518114", "ENST00000519810", "ENST00000520350", "ENST00000521630", "ENST00000522700", "ENST00000524043")	0.395	3.37	14	0.000205	0.00031	3.69
19	37600000	37600000	62800	+	ENSG00000171817	ZNF540	protein_coding	chromosome	zinc finger protein 540 [Source:HGNC Symbol;Acc:HGNC:25331]	ENSG00000171817.17	ZNF540	163255	c("ENST00000316433", "ENST00000343599", "ENST00000586134", "ENST00000586792", "ENST00000587220", "ENST00000589117", "ENST00000589285", "ENST00000589857", "ENST00000590588", "ENST00000592533")	0.583	2.67	14	0.000205	0.00031	3.69
9	92800000	92800000	28900	+	ENSG00000187984	ANKRD19P	transcribed_unprocessed_pseudogene	chromosome	ankyrin repeat domain 19, pseudogene [Source:HGNC Symbol;Acc:HGNC:22567]	ENSG00000187984.13	ANKRD19P	NA	c("ENST00000338192", "ENST00000460854", "ENST00000464387", "ENST00000465736", "ENST00000492083")	-0.67	1.44	14	0.000205	0.00031	3.69
X	1.51e+08	1.51e+08	132000	-	ENSG00000102181	CD99L2	protein_coding	chromosome	CD99 molecule like 2 [Source:HGNC Symbol;Acc:HGNC:18237]	ENSG00000102181.21	CD99L2	83692	c("ENST00000346693", "ENST00000355149", "ENST00000370377", "ENST00000418547", "ENST00000437787", "ENST00000466436", "ENST00000491877", "ENST00000613030", "ENST00000634795")	0.366	4.37	14	0.000207	0.000313	3.68
16	8790000	8850000	60500	+	ENSG00000140650	PMM2	protein_coding	chromosome	phosphomannomutase 2 [Source:HGNC Symbol;Acc:HGNC:9115]	ENSG00000140650.12	PMM2	5373	c("ENST00000268261", "ENST00000562025", "ENST00000562318", "ENST00000562448", "ENST00000564030", "ENST00000564069", "ENST00000565221", "ENST00000565837", "ENST00000565896", "ENST00000566196", "ENST00000566540", "ENST00000566604", "ENST00000566983", "ENST00000567697", "ENST00000568602", "ENST00000569958", "ENST00000570076", "ENST00000570134")	0.277	5.29	14	0.000207	0.000313	3.68
7	6330000	6350000	19600	-	ENSG00000178397	FAM220A	protein_coding	chromosome	family with sequence similarity 220 member A [Source:HGNC Symbol;Acc:HGNC:22422]	ENSG00000178397.13	FAM220A	84792	c("ENST00000313324", "ENST00000524898", "ENST00000530143", "ENST00000533877")	1.05	1.94	14	0.000207	0.000313	3.68
3	1.97e+08	1.97e+08	22700	-	ENSG00000119227	PIGZ	protein_coding	chromosome	phosphatidylinositol glycan anchor biosynthesis class Z [Source:HGNC Symbol;Acc:HGNC:30596]	ENSG00000119227.8	PIGZ	80235	c("ENST00000238138", "ENST00000412723", "ENST00000413127", "ENST00000443835")	0.822	1.27	14	0.000208	0.000314	3.68
1	43500000	43500000	2990	-	ENSG00000178922	HYI	protein_coding	chromosome	hydroxypyruvate isomerase (putative) [Source:HGNC Symbol;Acc:HGNC:26948]	ENSG00000178922.16	HYI	81888	c("ENST00000372425", "ENST00000372427", "ENST00000372430", "ENST00000372432", "ENST00000372433", "ENST00000372434", "ENST00000469587", "ENST00000470662", "ENST00000483618", "ENST00000486909", "ENST00000487366", "ENST00000496142", "ENST00000583037")	0.804	2.64	14	0.000208	0.000314	3.68
1	70400000	70400000	30500	+	ENSG00000197568	HHLA3	protein_coding	chromosome	HERV-H LTR-associating 3 [Source:HGNC Symbol;Acc:HGNC:4906]	ENSG00000197568.14	HHLA3	11147	c("ENST00000359875", "ENST00000361764", "ENST00000370940", "ENST00000463058", "ENST00000486110", "ENST00000525653", "ENST00000531950")	0.374	2.81	14	0.000208	0.000315	3.68
7	97900000	97900000	1010	-	ENSG00000238228	OR7E7P	unprocessed_pseudogene	chromosome	olfactory receptor family 7 subfamily E member 7 pseudogene [Source:HGNC Symbol;Acc:HGNC:8457]	ENSG00000238228.1	OR7E7P	NA	ENST00000455678	0.841	0.182	14	0.000208	0.000314	3.68
16	5.7e+07	57100000	94000	+	ENSG00000140853	NLRC5	protein_coding	chromosome	NLR family CARD domain containing 5 [Source:HGNC Symbol;Acc:HGNC:29933]	ENSG00000140853.15	NLRC5	84166	c("ENST00000262510", "ENST00000399221", "ENST00000436936", "ENST00000534927", "ENST00000534931", "ENST00000535284", "ENST00000535658", "ENST00000536231", "ENST00000537056", "ENST00000538059", "ENST00000538110", "ENST00000538273", "ENST00000538453", "ENST00000538778", "ENST00000538805", "ENST00000538930", "ENST00000539144", "ENST00000539881", "ENST00000540182", "ENST00000541020", "ENST00000543030", "ENST00000543049", "ENST00000543103", "ENST00000543141", "ENST00000543402", "ENST00000544189", "ENST00000544641",
ENST00000545081, "ENST00000545349")	0.403	7.71	14	0.000209	0.000315	3.68
15	74900000	74900000	12200	+	ENSG00000178802	MPI	protein_coding	chromosome	mannose phosphate isomerase [Source:HGNC Symbol;Acc:HGNC:7216]	ENSG00000178802.18	MPI	4351	c("ENST00000323744", "ENST00000352410", "ENST00000535694", "ENST00000561470", "ENST00000562606", "ENST00000562800", "ENST00000563422", "ENST00000563786", "ENST00000564003", "ENST00000564633", "ENST00000564692", "ENST00000565576", "ENST00000566377", "ENST00000566556", "ENST00000567116", "ENST00000567132", "ENST00000567177", "ENST00000567570", "ENST00000568303", "ENST00000568828", "ENST00000568840", "ENST00000568907", "ENST00000569233", "ENST00000569931")	0.355	5.02	14	0.000209	0.000315	3.68
16	10900000	10900000	76800	+	ENSG00000179583	CIITA	protein_coding	chromosome	class II major histocompatibility complex transactivator [Source:HGNC Symbol;Acc:HGNC:7067]	ENSG00000179583.19	CIITA	4261	c("ENST00000324288", "ENST00000381835", "ENST00000537380", "ENST00000570546", "ENST00000571186", "ENST00000571190", "ENST00000571545", "ENST00000572665", "ENST00000573309", "ENST00000573379", "ENST00000575513", "ENST00000576601", "ENST00000618207", "ENST00000618327", "ENST00000636238", "ENST00000637439", "ENST00000644232", "ENST00000646979")	-0.514	8.9	14	0.00021	0.000317	3.68
8	29100000	29300000	196000	-	ENSG00000197892	KIF13B	protein_coding	chromosome	kinesin family member 13B [Source:HGNC Symbol;Acc:HGNC:14405]	ENSG00000197892.13	KIF13B	23303	c("ENST00000521515", "ENST00000522355", "ENST00000522846", "ENST00000523130", "ENST00000523968", "ENST00000524189")	-0.429	4.74	14	0.00021	0.000317	3.68
16	22500000	22500000	57400	+	ENSG00000243716	NPIPB5	protein_coding	chromosome	nuclear pore complex interacting protein family member B5 [Source:HGNC Symbol;Acc:HGNC:37233]	ENSG00000243716.10	NPIPB5	100132247	c("ENST00000356156", "ENST00000357370", "ENST00000415654", "ENST00000415833", "ENST00000424340", "ENST00000442450", "ENST00000451409", "ENST00000517347", "ENST00000517539", "ENST00000521555", "ENST00000528249", "ENST00000536620", "ENST00000538509", "ENST00000538590", "ENST00000538606", "ENST00000539604", "ENST00000539929", "ENST00000540704", "ENST00000541154", "ENST00000541664", "ENST00000542518", "ENST00000543407", "ENST00000543997", "ENST00000544308", "ENST00000545375", "ENST00000546168", "ENST00000621622"
)	0.321	7.89	14	0.00021	0.000317	3.68
X	1.54e+08	1.54e+08	4980	+	ENSG00000180879	SSR4	protein_coding	chromosome	signal sequence receptor subunit 4 [Source:HGNC Symbol;Acc:HGNC:11326]	ENSG00000180879.14	SSR4	6748	c("ENST00000320857", "ENST00000370085", "ENST00000370086", "ENST00000370087", "ENST00000447375", "ENST00000460616", "ENST00000471724", "ENST00000471880", "ENST00000482902", "ENST00000485612", "ENST00000486204", "ENST00000491833")	-0.597	7.01	13.9	0.000211	0.000318	3.68
11	60900000	60900000	9290	+	ENSG00000110108	TMEM109	protein_coding	chromosome	transmembrane protein 109 [Source:HGNC Symbol;Acc:HGNC:28771]	ENSG00000110108.10	TMEM109	79073	c("ENST00000227525", "ENST00000536171", "ENST00000540280")	-0.356	6.38	13.9	0.000212	0.000319	3.67
15	56600000	56700000	104000	-	ENSG00000137871	ZNF280D	protein_coding	chromosome	zinc finger protein 280D [Source:HGNC Symbol;Acc:HGNC:25953]	ENSG00000137871.20	ZNF280D	54816	c("ENST00000267807", "ENST00000558002", "ENST00000558067", "ENST00000558320", "ENST00000559182", "ENST00000559237", "ENST00000559352", "ENST00000559446", "ENST00000560002", "ENST00000560121", "ENST00000560298", "ENST00000560388", "ENST00000561126")	0.445	5.33	13.9	0.000212	0.000319	3.67
2	2.34e+08	2.34e+08	3010	-	ENSG00000224287	MSL3P1	transcribed_processed_pseudogene	chromosome	MSL complex subunit 3 pseudogene 1 [Source:HGNC Symbol;Acc:HGNC:17837]	ENSG00000224287.2	MSL3P1	NA	c("ENST00000438684", "ENST00000440028")	0.882	1.48	13.9	0.000212	0.00032	3.67
15	90400000	90500000	114000	+	ENSG00000140575	IQGAP1	protein_coding	chromosome	IQ motif containing GTPase activating protein 1 [Source:HGNC Symbol;Acc:HGNC:6110]	ENSG00000140575.13	IQGAP1	8826	c("ENST00000268182", "ENST00000558003", "ENST00000558491", "ENST00000558957", "ENST00000559031", "ENST00000559674", "ENST00000559682", "ENST00000559809", "ENST00000560020", "ENST00000560218", "ENST00000560373", "ENST00000560418", "ENST00000560733", "ENST00000560738", "ENST00000561086", "ENST00000561132", "ENST00000561461", "ENST00000633485")	0.26	8.58	13.9	0.000213	0.000321	3.67
20	56500000	56500000	3280	+	ENSG00000213714	FAM209B	protein_coding	chromosome	family with sequence similarity 209 member B [Source:HGNC Symbol;Acc:HGNC:16101]	ENSG00000213714.1	FAM209B	388799	ENST00000371325	-0.725	-0.0627	13.9	0.000213	0.000321	3.67
9	1.29e+08	1.29e+08	49600	-	ENSG00000171097	KYAT1	protein_coding	chromosome	kynurenine aminotransferase 1 [Source:HGNC Symbol;Acc:HGNC:1564]	ENSG00000171097.14	KYAT1	883	c("ENST00000302586", "ENST00000320665", "ENST00000416084", "ENST00000427720", "ENST00000436267", "ENST00000451800", "ENST00000462722", "ENST00000466418", "ENST00000474824", "ENST00000483599")	0.602	2.65	13.9	0.000214	0.000322	3.67
7	7.3e+07	7.3e+07	11900	+	ENSG00000273897	AC211476.3	unprocessed_pseudogene	chromosome	PMS2 postmeiotic segregation increased 2 (S. cerevisiae) (PMS2) pseudogene	ENSG00000273897.1	AC211476.3	NA	ENST00000380410	0.937	0.72	13.9	0.000215	0.000324	3.67
CHR_HSCHR19LRC_COX1_CTG3_1	54200000	54200000	16500	-	ENSG00000276935	MBOAT7	protein_coding	chromosome	membrane bound O-acyltransferase domain containing 7 [Source:HGNC Symbol;Acc:HGNC:15505]	ENSG00000276935.4	MBOAT7	79143	c("ENST00000610862", "ENST00000611939", "ENST00000613056", "ENST00000614279", "ENST00000615263", "ENST00000615450", "ENST00000616849", "ENST00000617012", "ENST00000618692", "ENST00000619104", "ENST00000620231", "ENST00000621905", "ENST00000622772")	0.761	2.77	13.9	0.000215	0.000325	3.67
10	99700000	99700000	80500	-	ENSG00000285932	AL133353.2	protein_coding	chromosome	novel transcript	ENSG00000285932.1	AL133353.2	NA	ENST00000649102	-0.62	0.259	13.9	0.000215	0.000324	3.67
16	86500000	86600000	25100	-	ENSG00000103248	MTHFSD	protein_coding	chromosome	methenyltetrahydrofolate synthetase domain containing [Source:HGNC Symbol;Acc:HGNC:25778]	ENSG00000103248.19	MTHFSD	64779	c("ENST00000360900", "ENST00000381214", "ENST00000543303", "ENST00000546093", "ENST00000561522", "ENST00000561848", "ENST00000561989", "ENST00000562096", "ENST00000562940", "ENST00000562994", "ENST00000564364", "ENST00000565482", "ENST00000566050", "ENST00000566469", "ENST00000567539", "ENST00000568037", "ENST00000568798", "ENST00000569000", "ENST00000625049", "ENST00000634347")	0.445	3.75	13.9	0.000216	0.000326	3.66
5	1.38e+08	1.38e+08	17800	+	ENSG00000120709	FAM53C	protein_coding	chromosome	family with sequence similarity 53 member C [Source:HGNC Symbol;Acc:HGNC:1336]	ENSG00000120709.11	FAM53C	51307	c("ENST00000239906", "ENST00000434981", "ENST00000505136", "ENST00000505768", "ENST00000506710", "ENST00000507506", "ENST00000511024", "ENST00000511276", "ENST00000511595", "ENST00000512180", "ENST00000513056")	-0.292	6.79	13.9	0.000216	0.000326	3.67
1	27900000	2.8e+07	24200	+	ENSG00000130768	SMPDL3B	protein_coding	chromosome	sphingomyelin phosphodiesterase acid like 3B [Source:HGNC Symbol;Acc:HGNC:21416]	ENSG00000130768.15	SMPDL3B	27293	c("ENST00000373888", "ENST00000373894", "ENST00000411604", "ENST00000466793", "ENST00000548116", "ENST00000549094")	0.924	0.806	13.9	0.000216	0.000325	3.67
12	69500000	69600000	109000	+	ENSG00000166225	FRS2	protein_coding	chromosome	fibroblast growth factor receptor substrate 2 [Source:HGNC Symbol;Acc:HGNC:16971]	ENSG00000166225.8	FRS2	10818	c("ENST00000397997", "ENST00000547219", "ENST00000547414", "ENST00000548154", "ENST00000549092", "ENST00000549921", "ENST00000550169", "ENST00000550316", "ENST00000550389", "ENST00000550937", "ENST00000551325")	-0.454	5.01	13.9	0.000216	0.000325	3.67
16	56400000	56500000	23100	-	ENSG00000167005	NUDT21	protein_coding	chromosome	nudix hydrolase 21 [Source:HGNC Symbol;Acc:HGNC:13870]	ENSG00000167005.14	NUDT21	11051	c("ENST00000300291", "ENST00000563362", "ENST00000563860", "ENST00000566340", "ENST00000567110", "ENST00000568822", "ENST00000612596")	0.273	6.43	13.9	0.000216	0.000325	3.67
12	48800000	48800000	15100	+	ENSG00000167535	CACNB3	protein_coding	chromosome	calcium voltage-gated channel auxiliary subunit beta 3 [Source:HGNC Symbol;Acc:HGNC:1403]	ENSG00000167535.8	CACNB3	784	c("ENST00000301050", "ENST00000536187", "ENST00000540990", "ENST00000547230", "ENST00000547392", "ENST00000547693", "ENST00000547818", "ENST00000548279", "ENST00000548860", "ENST00000548874", "ENST00000549226", "ENST00000549971", "ENST00000550064", "ENST00000550168", "ENST00000550190", "ENST00000550391", "ENST00000550483", "ENST00000550771", "ENST00000551544", "ENST00000551716", "ENST00000552022", "ENST00000552465", "ENST00000552480", "ENST00000552812")	0.67	2.41	13.9	0.000217	0.000327	3.66
16	67300000	67300000	37300	-	ENSG00000168676	KCTD19	protein_coding	chromosome	potassium channel tetramerization domain containing 19 [Source:HGNC Symbol;Acc:HGNC:24753]	ENSG00000168676.11	KCTD19	146212	c("ENST00000304372", "ENST00000561625", "ENST00000562721", "ENST00000562841", "ENST00000562860", "ENST00000566295", "ENST00000566392", "ENST00000567976", "ENST00000568736", "ENST00000569333", "ENST00000570049")	-0.812	2.67	13.9	0.000217	0.000327	3.66
19	19100000	19100000	19300	-	ENSG00000064545	TMEM161A	protein_coding	chromosome	transmembrane protein 161A [Source:HGNC Symbol;Acc:HGNC:26020]	ENSG00000064545.15	TMEM161A	54929	c("ENST00000162044", "ENST00000450333", "ENST00000586357", "ENST00000587096", "ENST00000587406", "ENST00000587583", "ENST00000587915", "ENST00000587925", "ENST00000587985", "ENST00000589448", "ENST00000590216", "ENST00000591031", "ENST00000591443", "ENST00000592147", "ENST00000592369")	0.362	3.91	13.9	0.000218	0.000329	3.66
13	48200000	48300000	37700	+	ENSG00000136156	ITM2B	protein_coding	chromosome	integral membrane protein 2B [Source:HGNC Symbol;Acc:HGNC:6174]	ENSG00000136156.15	ITM2B	9445	c("ENST00000378549", "ENST00000463839", "ENST00000607866", "ENST00000647800", "ENST00000648312", "ENST00000648586", "ENST00000648898", "ENST00000649266", "ENST00000649452", "ENST00000650237", "ENST00000650479")	0.375	7.9	13.9	0.000218	0.000328	3.66
2	2.21e+08	2.22e+08	156000	-	ENSG00000116106	EPHA4	protein_coding	chromosome	EPH receptor A4 [Source:HGNC Symbol;Acc:HGNC:3388]	ENSG00000116106.12	EPHA4	2043	c("ENST00000281821", "ENST00000409854", "ENST00000409938", "ENST00000415749", "ENST00000419964", "ENST00000424339", "ENST00000434266", "ENST00000441679", "ENST00000443796", "ENST00000463446", "ENST00000469354", "ENST00000472696", "ENST00000495693", "ENST00000541600")	-0.692	4.17	13.9	0.00022	0.000331	3.66
17	7310000	7310000	5460	+	ENSG00000132507	EIF5A	protein_coding	chromosome	eukaryotic translation initiation factor 5A [Source:HGNC Symbol;Acc:HGNC:3300]	ENSG00000132507.18	EIF5A	1984	c("ENST00000336452", "ENST00000336458", "ENST00000355068", "ENST00000416016", "ENST00000419711", "ENST00000571955", "ENST00000572815", "ENST00000573542", "ENST00000573714", "ENST00000575001", "ENST00000576930")	0.362	8.04	13.9	0.00022	0.000331	3.66
16	30800000	30900000	61300	-	ENSG00000099385	BCL7C	protein_coding	chromosome	BAF chromatin remodeling complex subunit BCL7C [Source:HGNC Symbol;Acc:HGNC:1006]	ENSG00000099385.11	BCL7C	9274	c("ENST00000215115", "ENST00000380317", "ENST00000572628", "ENST00000574418", "ENST00000576194")	-0.293	4.74	13.9	0.000221	0.000333	3.66
19	51600000	51600000	33600	-	ENSG00000105501	SIGLEC5	protein_coding	chromosome	sialic acid binding Ig like lectin 5 [Source:HGNC Symbol;Acc:HGNC:10874]	ENSG00000105501.12	SIGLEC5	8778	ENST00000534261	-0.893	2.08	13.9	0.000221	0.000332	3.66
7	1.31e+08	1.31e+08	387000	+	ENSG00000128585	MKLN1	protein_coding	chromosome	muskelin 1 [Source:HGNC Symbol;Acc:HGNC:7109]	ENSG00000128585.18	MKLN1	4289	c("ENST00000352689", "ENST00000416992", "ENST00000421797", "ENST00000429546", "ENST00000446815", "ENST00000458153", "ENST00000468830", "ENST00000494286", "ENST00000494785", "ENST00000496815", "ENST00000497746", "ENST00000498778")	-0.321	6.47	13.8	0.000222	0.000334	3.65
7	1.01e+08	1.01e+08	18800	+	ENSG00000169894	MUC3A	protein_coding	chromosome	mucin 3A, cell surface associated [Source:HGNC Symbol;Acc:HGNC:7513]	ENSG00000169894.18	MUC3A	4584	c("ENST00000379458", "ENST00000414964", "ENST00000483366", "ENST00000614399")	1.16	1.83	13.8	0.000222	0.000334	3.65
8	17200000	17200000	68300	+	ENSG00000104219	ZDHHC2	protein_coding	chromosome	zinc finger DHHC-type containing 2 [Source:HGNC Symbol;Acc:HGNC:18469]	ENSG00000104219.13	ZDHHC2	51201	c("ENST00000262096", "ENST00000517334", "ENST00000522184", "ENST00000523132")	-0.446	5.72	13.8	0.000223	0.000336	3.65
1	4.5e+07	4.5e+07	8780	-	ENSG00000126107	HECTD3	protein_coding	chromosome	HECT domain E3 ubiquitin protein ligase 3 [Source:HGNC Symbol;Acc:HGNC:26117]	ENSG00000126107.15	HECTD3	79654	c("ENST00000372168", "ENST00000372172", "ENST00000466423", "ENST00000484564", "ENST00000486132", "ENST00000486296", "ENST00000487488")	0.328	5.22	13.8	0.000223	0.000336	3.65
1	2.03e+08	2.03e+08	52200	+	ENSG00000143847	PPFIA4	protein_coding	chromosome	PTPRF interacting protein alpha 4 [Source:HGNC Symbol;Acc:HGNC:9248]	ENSG00000143847.15	PPFIA4	8497	c("ENST00000272198", "ENST00000295706", "ENST00000367240", "ENST00000447715", "ENST00000486360", "ENST00000594572", "ENST00000594656", "ENST00000597023", "ENST00000599514", "ENST00000599966", "ENST00000600426", "ENST00000600447", "ENST00000601609")	1.18	1.51	13.8	0.000223	0.000336	3.65
13	1.13e+08	1.13e+08	40000	-	ENSG00000139835	GRTP1	protein_coding	chromosome	growth hormone regulated TBC protein 1 [Source:HGNC Symbol;Acc:HGNC:20310]	ENSG00000139835.14	GRTP1	79774	c("ENST00000326039", "ENST00000375430", "ENST00000375431", "ENST00000476439", "ENST00000620217")	-0.644	2.45	13.8	0.000224	0.000337	3.65
1	2.28e+08	2.28e+08	9020	+	ENSG00000143774	GUK1	protein_coding	chromosome	guanylate kinase 1 [Source:HGNC Symbol;Acc:HGNC:4693]	ENSG00000143774.16	GUK1	2987	c("ENST00000312726", "ENST00000366716", "ENST00000366718", "ENST00000366721", "ENST00000366722", "ENST00000366723", "ENST00000366726", "ENST00000366728", "ENST00000366730", "ENST00000391865", "ENST00000412265", "ENST00000435153", "ENST00000453943", "ENST00000460224", "ENST00000462807", "ENST00000464858", "ENST00000465025", "ENST00000469973", "ENST00000470040", "ENST00000471270", "ENST00000472939", "ENST00000477206", "ENST00000478725", "ENST00000480056", "ENST00000481341", "ENST00000484953", "ENST00000485083",
ENST00000485168, "ENST00000485733", "ENST00000485838", "ENST00000485859", "ENST00000486668", "ENST00000491613", "ENST00000492871", "ENST00000493138", "ENST00000493209", "ENST00000495999", "ENST00000498092", "ENST00000498115")	-0.36	6.87	13.8	0.000224	0.000337	3.65
1	9290000	9370000	76600	+	ENSG00000171621	SPSB1	protein_coding	chromosome	splA/ryanodine receptor domain and SOCS box containing 1 [Source:HGNC Symbol;Acc:HGNC:30628]	ENSG00000171621.14	SPSB1	80176	c("ENST00000328089", "ENST00000357898", "ENST00000377399", "ENST00000450402")	0.756	3.36	13.8	0.000224	0.000337	3.65
1	42800000	42800000	10300	-	ENSG00000177868	SVBP	protein_coding	chromosome	small vasohibin binding protein [Source:HGNC Symbol;Acc:HGNC:29204]	ENSG00000177868.12	SVBP	374969	c("ENST00000372521", "ENST00000372522", "ENST00000497437")	-0.293	3.47	13.8	0.000224	0.000336	3.65
1	42800000	42800000	31600	+	ENSG00000274386	TMEM269	protein_coding	chromosome	transmembrane protein 269 [Source:HGNC Symbol;Acc:HGNC:52381]	ENSG00000274386.5	TMEM269	100129924	c("ENST00000421630", "ENST00000536543", "ENST00000605272", "ENST00000637012")	-0.631	1.76	13.8	0.000224	0.000337	3.65
19	4250000	4270000	22000	+	ENSG00000105248	YJU2	protein_coding	chromosome	YJU2 splicing factor homolog [Source:HGNC Symbol;Acc:HGNC:25518]	ENSG00000105248.16	YJU2	55702	c("ENST00000262962", "ENST00000596496")	-0.288	4.32	13.8	0.000225	0.000338	3.65
19	16600000	16700000	29700	-	ENSG00000214046	SMIM7	protein_coding	chromosome	small integral membrane protein 7 [Source:HGNC Symbol;Acc:HGNC:28419]	ENSG00000214046.8	SMIM7	79086	c("ENST00000358726", "ENST00000397349", "ENST00000461364", "ENST00000461488", "ENST00000463051", "ENST00000465250", "ENST00000481671", "ENST00000487416", "ENST00000487803", "ENST00000593404", "ENST00000593409", "ENST00000594507", "ENST00000594662", "ENST00000597711", "ENST00000597781", "ENST00000598278", "ENST00000599310", "ENST00000599872", "ENST00000600740", "ENST00000602194", "ENST00000627144")	-0.194	5.79	13.8	0.000227	0.000341	3.64
11	35100000	35200000	93500	+	ENSG00000026508	CD44	protein_coding	chromosome	CD44 molecule (Indian blood group) [Source:HGNC Symbol;Acc:HGNC:1681]	ENSG00000026508.18	CD44	960	c("ENST00000263398", "ENST00000278385", "ENST00000278386", "ENST00000279452", "ENST00000352818", "ENST00000415148", "ENST00000425428", "ENST00000428726", "ENST00000433892", "ENST00000434472", "ENST00000442151", "ENST00000524922", "ENST00000525209", "ENST00000525211", "ENST00000525241", "ENST00000525293", "ENST00000525348", "ENST00000525469", "ENST00000525685", "ENST00000525688", "ENST00000526000", "ENST00000526025", "ENST00000526553", "ENST00000526669", "ENST00000527326", "ENST00000527889", "ENST00000528086",
ENST00000528455, "ENST00000528672", "ENST00000528922", "ENST00000531110", "ENST00000531118", "ENST00000531141", "ENST00000531873", "ENST00000532339", "ENST00000533222", "ENST00000534082", "ENST00000534296", "ENST00000639002")	0.455	8.94	13.8	0.000228	0.000343	3.64
8	1e+08	1e+08	101000	+	ENSG00000104450	SPAG1	protein_coding	chromosome	sperm associated antigen 1 [Source:HGNC Symbol;Acc:HGNC:11212]	ENSG00000104450.12	SPAG1	6674	c("ENST00000251809", "ENST00000388798", "ENST00000519409", "ENST00000519424", "ENST00000520508", "ENST00000520643", "ENST00000523302")	0.456	3.83	13.8	0.000228	0.000342	3.64
19	49800000	49800000	22100	+	ENSG00000104973	MED25	protein_coding	chromosome	mediator complex subunit 25 [Source:HGNC Symbol;Acc:HGNC:28845]	ENSG00000104973.18	MED25	81857	c("ENST00000312865", "ENST00000538643", "ENST00000593595", "ENST00000593636", "ENST00000593767", "ENST00000594998", "ENST00000595185", "ENST00000599722", "ENST00000612791", "ENST00000612854", "ENST00000617849", "ENST00000618715", "ENST00000620467", "ENST00000622402")	0.277	5.56	13.8	0.000228	0.000342	3.64
3	4.9e+07	4.9e+07	17300	+	ENSG00000178467	P4HTM	protein_coding	chromosome	prolyl 4-hydroxylase, transmembrane [Source:HGNC Symbol;Acc:HGNC:28858]	ENSG00000178467.18	P4HTM	54681	c("ENST00000343546", "ENST00000383729", "ENST00000444213", "ENST00000468374", "ENST00000472301", "ENST00000472796", "ENST00000475629", "ENST00000484115", "ENST00000485210", "ENST00000486817", "ENST00000491739", "ENST00000609406")	-0.303	4.78	13.8	0.000228	0.000343	3.64
1	46200000	46300000	32000	+	ENSG00000085999	RAD54L	protein_coding	chromosome	RAD54 like [Source:HGNC Symbol;Acc:HGNC:9826]	ENSG00000085999.13	RAD54L	8438	c("ENST00000371975", "ENST00000442598", "ENST00000459678", "ENST00000463715", "ENST00000469835", "ENST00000472889", "ENST00000473251", "ENST00000476687", "ENST00000487700", "ENST00000488942", "ENST00000493032", "ENST00000493985", "ENST00000655446", "ENST00000657122", "ENST00000661174", "ENST00000661701", "ENST00000664182", "ENST00000668390", "ENST00000668565", "ENST00000669994", "ENST00000671528")	0.581	3.38	13.8	0.000229	0.000345	3.64
4	25100000	25200000	40400	-	ENSG00000109618	SEPSECS	protein_coding	chromosome	Sep (O-phosphoserine) tRNA:Sec (selenocysteine) tRNA synthase [Source:HGNC Symbol;Acc:HGNC:30605]	ENSG00000109618.12	SEPSECS	51091	c("ENST00000358971", "ENST00000382103", "ENST00000503150", "ENST00000505513", "ENST00000513285", "ENST00000514585", "ENST00000515272")	-0.527	4.19	13.8	0.000229	0.000344	3.64
10	6090000	6120000	28400	+	ENSG00000134453	RBM17	protein_coding	chromosome	RNA binding motif protein 17 [Source:HGNC Symbol;Acc:HGNC:16944]	ENSG00000134453.16	RBM17	84991	c("ENST00000379888", "ENST00000418631", "ENST00000432931", "ENST00000437845", "ENST00000446108", "ENST00000447032", "ENST00000465906", "ENST00000467080", "ENST00000467214", "ENST00000476706", "ENST00000481147", "ENST00000496762")	0.295	6.92	13.8	0.000231	0.000347	3.64
6	26400000	26500000	12900	+	ENSG00000111801	BTN3A3	protein_coding	chromosome	butyrophilin subfamily 3 member A3 [Source:HGNC Symbol;Acc:HGNC:1140]	ENSG00000111801.16	BTN3A3	10384	c("ENST00000244519", "ENST00000361232", "ENST00000467524", "ENST00000471353", "ENST00000474790", "ENST00000477388", "ENST00000480110", "ENST00000482451", "ENST00000483179", "ENST00000487272", "ENST00000487627", "ENST00000490254", "ENST00000494393", "ENST00000496719", "ENST00000497681")	0.384	5.7	13.8	0.000232	0.000348	3.63
17	2050000	2060000	9090	+	ENSG00000177374	HIC1	protein_coding	chromosome	HIC ZBTB transcriptional repressor 1 [Source:HGNC Symbol;Acc:HGNC:4909]	ENSG00000177374.13	HIC1	3090	c("ENST00000322941", "ENST00000399849", "ENST00000571875", "ENST00000571990", "ENST00000574370", "ENST00000576444", "ENST00000619757")	0.787	2.65	13.8	0.000233	0.00035	3.63
1	1.84e+08	1.84e+08	35300	-	ENSG00000116701	NCF2	protein_coding	chromosome	neutrophil cytosolic factor 2 [Source:HGNC Symbol;Acc:HGNC:7661]	ENSG00000116701.14	NCF2	4688	c("ENST00000367535", "ENST00000367536", "ENST00000413720", "ENST00000418089", "ENST00000419402", "ENST00000420553", "ENST00000469280")	0.477	5.01	13.7	0.000234	0.000351	3.63
8	1.44e+08	1.44e+08	9490	-	ENSG00000179526	SHARPIN	protein_coding	chromosome	SHANK associated RH domain interactor [Source:HGNC Symbol;Acc:HGNC:25321]	ENSG00000179526.17	SHARPIN	81858	c("ENST00000359551", "ENST00000398712", "ENST00000525275", "ENST00000530216", "ENST00000531375", "ENST00000532536", "ENST00000533184", "ENST00000533948", "ENST00000534242", "ENST00000534435")	-0.326	5.23	13.7	0.000234	0.000352	3.63
17	2380000	2400000	17000	-	ENSG00000070444	MNT	protein_coding	chromosome	MAX network transcriptional repressor [Source:HGNC Symbol;Acc:HGNC:7188]	ENSG00000070444.15	MNT	4335	c("ENST00000174618", "ENST00000571232", "ENST00000571836", "ENST00000572892", "ENST00000573384", "ENST00000574559", "ENST00000575374", "ENST00000575394", "ENST00000575402")	0.43	5.11	13.7	0.000236	0.000354	3.63
17	7.6e+07	7.6e+07	23000	-	ENSG00000167880	EVPL	protein_coding	chromosome	envoplakin [Source:HGNC Symbol;Acc:HGNC:3503]	ENSG00000167880.7	EVPL	2125	c("ENST00000301607", "ENST00000586740", "ENST00000587569", "ENST00000589231", "ENST00000593037")	1.01	3.29	13.7	0.000236	0.000354	3.63
5	93700000	93700000	8380	-	ENSG00000248483	POU5F2	protein_coding	chromosome	POU domain class 5, transcription factor 2 [Source:HGNC Symbol;Acc:HGNC:26367]	ENSG00000248483.7	POU5F2	134187	ENST00000606183	-0.555	3.7	13.7	0.000236	0.000355	3.63
17	62400000	62500000	27000	+	ENSG00000087995	METTL2A	protein_coding	chromosome	methyltransferase like 2A [Source:HGNC Symbol;Acc:HGNC:25755]	ENSG00000087995.15	METTL2A	339175	c("ENST00000311506", "ENST00000333483", "ENST00000582027", "ENST00000616852")	0.272	4.69	13.7	0.000237	0.000355	3.63
5	1.13e+08	1.13e+08	467000	-	ENSG00000171444	MCC	protein_coding	chromosome	MCC regulator of WNT signaling pathway [Source:HGNC Symbol;Acc:HGNC:6935]	ENSG00000171444.18	MCC	4163	c("ENST00000302475", "ENST00000408903", "ENST00000502648", "ENST00000505604", "ENST00000506605", "ENST00000511242", "ENST00000511847", "ENST00000514701", "ENST00000515367", "ENST00000624689")	0.732	2.86	13.7	0.000237	0.000356	3.63
19	9640000	9680000	33300	-	ENSG00000171466	ZNF562	protein_coding	chromosome	zinc finger protein 562 [Source:HGNC Symbol;Acc:HGNC:25950]	ENSG00000171466.10	ZNF562	54811	c("ENST00000293648", "ENST00000453372", "ENST00000585350", "ENST00000585688", "ENST00000587392", "ENST00000588653", "ENST00000589542", "ENST00000590155")	0.314	6.09	13.7	0.000237	0.000356	3.62
4	1210000	1250000	38500	-	ENSG00000159692	CTBP1	protein_coding	chromosome	C-terminal binding protein 1 [Source:HGNC Symbol;Acc:HGNC:2494]	ENSG00000159692.15	CTBP1	1487	c("ENST00000290921", "ENST00000382950", "ENST00000382952", "ENST00000503594", "ENST00000504092", "ENST00000504784", "ENST00000505826", "ENST00000506180", "ENST00000510568", "ENST00000510739", "ENST00000511907", "ENST00000513420", "ENST00000514210", "ENST00000514495", "ENST00000514596", "ENST00000514669", "ENST00000515399", "ENST00000515690", "ENST00000629223")	-0.273	7	13.7	0.000238	0.000358	3.62
19	19800000	19800000	59500	+	ENSG00000267419	AC011477.1	transcribed_unprocessed_pseudogene	chromosome	zinc finger protein 506 (ZNF506) pseudogene	ENSG00000267419.2	AC011477.1	NA	c("ENST00000586924", "ENST00000589657", "ENST00000591884", "ENST00000623416")	-0.446	1.74	13.7	0.000238	0.000357	3.62
6	1.61e+08	1.61e+08	126000	+	ENSG00000085511	MAP3K4	protein_coding	chromosome	mitogen-activated protein kinase kinase kinase 4 [Source:HGNC Symbol;Acc:HGNC:6856]	ENSG00000085511.20	MAP3K4	4216	c("ENST00000348824", "ENST00000366919", "ENST00000366920", "ENST00000392142", "ENST00000446500", "ENST00000448119", "ENST00000490904", "ENST00000536852", "ENST00000539610", "ENST00000540205", "ENST00000541901", "ENST00000542851", "ENST00000542952", "ENST00000543421", "ENST00000544041", "ENST00000544733")	0.399	5.15	13.7	0.000239	0.000358	3.62
17	4900000	4930000	36700	-	ENSG00000108556	CHRNE	protein_coding	chromosome	cholinergic receptor nicotinic epsilon subunit [Source:HGNC Symbol;Acc:HGNC:1966]	ENSG00000108556.10	CHRNE	1145	c("ENST00000572438", "ENST00000575637", "ENST00000649488", "ENST00000649830", "ENST00000652550")	-0.752	1.99	13.7	0.000239	0.000359	3.62
16	31100000	31100000	13400	-	ENSG00000167394	ZNF668	protein_coding	chromosome	zinc finger protein 668 [Source:HGNC Symbol;Acc:HGNC:25821]	ENSG00000167394.13	ZNF668	79759	c("ENST00000300849", "ENST00000394983", "ENST00000414399", "ENST00000417935", "ENST00000426488", "ENST00000442862", "ENST00000535577", "ENST00000538906", "ENST00000539836", "ENST00000564456")	-0.433	3.16	13.7	0.000239	0.000359	3.62
14	1.02e+08	1.02e+08	25300	+	ENSG00000022976	ZNF839	protein_coding	chromosome	zinc finger protein 839 [Source:HGNC Symbol;Acc:HGNC:20345]	ENSG00000022976.15	ZNF839	55778	c("ENST00000420933", "ENST00000442396", "ENST00000557803", "ENST00000558462", "ENST00000558490", "ENST00000558850", "ENST00000559098", "ENST00000559155", "ENST00000559185", "ENST00000560112", "ENST00000560568", "ENST00000561251")	0.287	4.8	13.7	0.00024	0.00036	3.62
6	34500000	34500000	69200	+	ENSG00000124507	PACSIN1	protein_coding	chromosome	protein kinase C and casein kinase substrate in neurons 1 [Source:HGNC Symbol;Acc:HGNC:8570]	ENSG00000124507.11	PACSIN1	29993	c("ENST00000244458", "ENST00000374043", "ENST00000486120", "ENST00000487760", "ENST00000493633", "ENST00000538621", "ENST00000620693")	1.04	1.37	13.7	0.00024	0.00036	3.62
19	1.1e+07	11100000	119000	+	ENSG00000127616	SMARCA4	protein_coding	chromosome	SWI/SNF related, matrix associated, actin dependent regulator of chromatin, subfamily a, member 4 [Source:HGNC Symbol;Acc:HGNC:11100]	ENSG00000127616.18	SMARCA4	6597	c("ENST00000344626", "ENST00000413806", "ENST00000429416", "ENST00000444061", "ENST00000450717", "ENST00000538456", "ENST00000541122", "ENST00000585799", "ENST00000586122", "ENST00000586892", "ENST00000586921", "ENST00000586985", "ENST00000587988", "ENST00000589677", "ENST00000590574", "ENST00000591545", "ENST00000591595", "ENST00000592158", "ENST00000592604", "ENST00000642350", "ENST00000642508", "ENST00000642628", "ENST00000642726", "ENST00000643208", "ENST00000643296", "ENST00000643534", "ENST00000643549",
ENST00000643857, "ENST00000643929", "ENST00000643995", "ENST00000644065", "ENST00000644267", "ENST00000644290", "ENST00000644327", "ENST00000644737", "ENST00000644760", "ENST00000644963", "ENST00000645061", "ENST00000645236", "ENST00000645387", "ENST00000645460", "ENST00000645648", "ENST00000646183", "ENST00000646236", "ENST00000646484", "ENST00000646510", "ENST00000646513", "ENST00000646593", "ENST00000646693", "ENST00000646746", "ENST00000646889", "ENST00000647011", "ENST00000647230", "ENST00000647268"
)	0.253	6.8	13.7	0.00024	0.00036	3.62
7	30300000	30400000	83100	+	ENSG00000180233	ZNRF2	protein_coding	chromosome	zinc and ring finger 2 [Source:HGNC Symbol;Acc:HGNC:22316]	ENSG00000180233.11	ZNRF2	223082	c("ENST00000323037", "ENST00000459998")	-0.282	5.65	13.7	0.00024	0.000361	3.62
9	1.25e+08	1.25e+08	937	+	ENSG00000232630	PRPS1P2	processed_pseudogene	chromosome	phosphoribosyl pyrophosphate synthetase 1 pseudogene 2 [Source:HGNC Symbol;Acc:HGNC:9464]	ENSG00000232630.1	PRPS1P2	NA	ENST00000430496	0.817	0.81	13.7	0.00024	0.00036	3.62
8	1.07e+08	1.07e+08	249000	-	ENSG00000154188	ANGPT1	protein_coding	chromosome	angiopoietin 1 [Source:HGNC Symbol;Acc:HGNC:484]	ENSG00000154188.10	ANGPT1	284	c("ENST00000297450", "ENST00000517746", "ENST00000518386", "ENST00000520033", "ENST00000520052", "ENST00000520734", "ENST00000521950", "ENST00000522400")	0.707	0.744	13.7	0.000241	0.000361	3.62
7	1.49e+08	1.49e+08	29700	-	ENSG00000196453	ZNF777	protein_coding	chromosome	zinc finger protein 777 [Source:HGNC Symbol;Acc:HGNC:22213]	ENSG00000196453.8	ZNF777	27153	ENST00000247930	-0.387	3.75	13.7	0.000241	0.000362	3.62
2	31200000	31200000	60800	-	ENSG00000214711	CAPN14	protein_coding	chromosome	calpain 14 [Source:HGNC Symbol;Acc:HGNC:16664]	ENSG00000214711.10	CAPN14	440854	c("ENST00000398824", "ENST00000403897")	0.808	1.86	13.7	0.000242	0.000363	3.62
9	97700000	97700000	22400	-	ENSG00000136936	XPA	protein_coding	chromosome	XPA, DNA damage recognition and repair factor [Source:HGNC Symbol;Acc:HGNC:12814]	ENSG00000136936.10	XPA	7507	c("ENST00000375128", "ENST00000462523", "ENST00000485042", "ENST00000496104")	-0.285	4.4	13.7	0.000243	0.000365	3.61
14	63600000	63600000	44800	-	ENSG00000140006	WDR89	protein_coding	chromosome	WD repeat domain 89 [Source:HGNC Symbol;Acc:HGNC:20489]	ENSG00000140006.11	WDR89	112840	c("ENST00000267522", "ENST00000394942", "ENST00000554717", "ENST00000620954")	0.292	4.35	13.7	0.000243	0.000365	3.61
16	48400000	48400000	92000	-	ENSG00000196470	SIAH1	protein_coding	chromosome	siah E3 ubiquitin protein ligase 1 [Source:HGNC Symbol;Acc:HGNC:10857]	ENSG00000196470.12	SIAH1	6477	c("ENST00000356721", "ENST00000380006", "ENST00000394725", "ENST00000563745", "ENST00000565620", "ENST00000567973", "ENST00000568007", "ENST00000573005")	-0.296	5.62	13.7	0.000243	0.000365	3.61
17	41900000	4.2e+07	35900	+	ENSG00000204815	TTC25	protein_coding	chromosome	tetratricopeptide repeat domain 25 [Source:HGNC Symbol;Acc:HGNC:25280]	ENSG00000204815.10	TTC25	83538	c("ENST00000377540", "ENST00000585530", "ENST00000591658", "ENST00000593239")	-0.829	0.432	13.7	0.000244	0.000366	3.61
7	64700000	64700000	8440	-	ENSG00000271550	BNIP3P11	processed_pseudogene	chromosome	BCL2 interacting protein 3 pseudogene 11 [Source:HGNC Symbol;Acc:HGNC:49724]	ENSG00000271550.1	BNIP3P11	NA	ENST00000603878	0.848	1.11	13.7	0.000244	0.000366	3.61
19	8440000	8490000	44300	+	ENSG00000099783	HNRNPM	protein_coding	chromosome	heterogeneous nuclear ribonucleoprotein M [Source:HGNC Symbol;Acc:HGNC:5046]	ENSG00000099783.12	HNRNPM	4670	c("ENST00000325495", "ENST00000348943", "ENST00000593293", "ENST00000594907", "ENST00000596295", "ENST00000596984", "ENST00000597081", "ENST00000597270", "ENST00000597813", "ENST00000598367", "ENST00000598603", "ENST00000598999", "ENST00000600092", "ENST00000600806", "ENST00000601645", "ENST00000602219", "ENST00000620401")	-0.27	8.08	13.7	0.000245	0.000367	3.61
9	76600000	76900000	295000	-	ENSG00000106772	PRUNE2	protein_coding	chromosome	prune homolog 2 with BCH domain [Source:HGNC Symbol;Acc:HGNC:25209]	ENSG00000106772.18	PRUNE2	158471	c("ENST00000223609", "ENST00000376713", "ENST00000376717", "ENST00000376718", "ENST00000424866", "ENST00000426088", "ENST00000428286", "ENST00000443509", "ENST00000464414", "ENST00000466266", "ENST00000480674", "ENST00000488346", "ENST00000489555", "ENST00000492157", "ENST00000494975")	0.931	1.8	13.7	0.000245	0.000367	3.61
16	84100000	84200000	33500	+	ENSG00000154099	DNAAF1	protein_coding	chromosome	dynein axonemal assembly factor 1 [Source:HGNC Symbol;Acc:HGNC:30539]	ENSG00000154099.18	DNAAF1	123872	c("ENST00000378553", "ENST00000562024", "ENST00000563093", "ENST00000563818", "ENST00000564928", "ENST00000567666", "ENST00000567918", "ENST00000569735", "ENST00000570298", "ENST00000623406")	-0.57	3.69	13.7	0.000245	0.000367	3.61
16	721000	723000	2010	+	ENSG00000103254	ANTKMT	protein_coding	chromosome	adenine nucleotide translocase lysine methyltransferase [Source:HGNC Symbol;Acc:HGNC:14152]	ENSG00000103254.10	ANTKMT	65990	c("ENST00000219535", "ENST00000564000", "ENST00000564640", "ENST00000566437", "ENST00000566525", "ENST00000568916", "ENST00000569529", "ENST00000570237")	-0.476	3.13	13.6	0.000246	0.000369	3.61
CHR_HSCHR6_MHC_MANN_CTG1	31600000	31600000	16300	-	ENSG00000225859	DDX39B	protein_coding	chromosome	DExD-box helicase 39B [Source:HGNC Symbol;Acc:HGNC:13917]	ENSG00000225859.10	DDX39B	7919	c("ENST00000411415", "ENST00000412246", "ENST00000412330", "ENST00000416969", "ENST00000432433", "ENST00000433293", "ENST00000438301", "ENST00000439857", "ENST00000441901", "ENST00000444480", "ENST00000445218", "ENST00000446341", "ENST00000448000", "ENST00000448296", "ENST00000448658", "ENST00000455916", "ENST00000465854", "ENST00000467175", "ENST00000472906", "ENST00000473685", "ENST00000484344", "ENST00000489325", "ENST00000490964")	1.65	3.36	13.7	0.000246	0.000368	3.61
22	28900000	29100000	174000	+	ENSG00000183579	ZNRF3	protein_coding	chromosome	zinc and ring finger 3 [Source:HGNC Symbol;Acc:HGNC:18126]	ENSG00000183579.16	ZNRF3	84133	c("ENST00000402174", "ENST00000406323", "ENST00000544604")	0.66	2.23	13.6	0.000247	0.00037	3.61
CHR_HSCHR6_MHC_MCF_CTG1	32300000	32300000	5440	-	ENSG00000236353	PBX2	protein_coding	chromosome	PBX homeobox 2 [Source:HGNC Symbol;Acc:HGNC:8633]	ENSG00000236353.7	PBX2	5089	c("ENST00000420432", "ENST00000460101", "ENST00000461385", "ENST00000479667", "ENST00000497588")	1.49	2.1	13.6	0.000247	0.00037	3.61
19	29600000	29600000	11000	+	ENSG00000105171	POP4	protein_coding	chromosome	POP4 homolog, ribonuclease P/MRP subunit [Source:HGNC Symbol;Acc:HGNC:30081]	ENSG00000105171.10	POP4	10775	c("ENST00000221770", "ENST00000585603", "ENST00000586136", "ENST00000586173", "ENST00000586420", "ENST00000586823", "ENST00000587232", "ENST00000588551", "ENST00000590688", "ENST00000591061", "ENST00000591824", "ENST00000592749", "ENST00000592759")	0.291	4.71	13.6	0.000249	0.000373	3.6
1	1310000	1320000	13100	-	ENSG00000127054	INTS11	protein_coding	chromosome	integrator complex subunit 11 [Source:HGNC Symbol;Acc:HGNC:26052]	ENSG00000127054.20	INTS11	54973	c("ENST00000323275", "ENST00000411962", "ENST00000419704", "ENST00000421495", "ENST00000429572", "ENST00000430786", "ENST00000434694", "ENST00000435064", "ENST00000450926", "ENST00000458452", "ENST00000461514", "ENST00000462432", "ENST00000467408", "ENST00000470030", "ENST00000470679", "ENST00000478641", "ENST00000485710", "ENST00000488042", "ENST00000490853", "ENST00000493534", "ENST00000496353", "ENST00000497304", "ENST00000498173", "ENST00000498476", "ENST00000525164", "ENST00000525285", "ENST00000525603",
ENST00000525769, "ENST00000526113", "ENST00000526332", "ENST00000526797", "ENST00000526904", "ENST00000527098", "ENST00000527383", "ENST00000527719", "ENST00000528879", "ENST00000530031", "ENST00000530233", "ENST00000531019", "ENST00000531020", "ENST00000531292", "ENST00000531377", "ENST00000532772", "ENST00000532952", "ENST00000533916", "ENST00000534345", "ENST00000540437", "ENST00000545578", "ENST00000618806", "ENST00000620829")	0.272	6.41	13.6	0.00025	0.000374	3.6
16	89600000	89600000	6170	+	ENSG00000167526	RPL13	protein_coding	chromosome	ribosomal protein L13 [Source:HGNC Symbol;Acc:HGNC:10303]	ENSG00000167526.13	RPL13	6137	c("ENST00000311528", "ENST00000393099", "ENST00000399461", "ENST00000452368", "ENST00000467736", "ENST00000472354", "ENST00000484610", "ENST00000487034", "ENST00000491523", "ENST00000562879", "ENST00000563270", "ENST00000563749", "ENST00000565571", "ENST00000567815", "ENST00000570149")	-0.357	10.2	13.6	0.000251	0.000376	3.6
14	54600000	54800000	226000	+	ENSG00000020577	SAMD4A	protein_coding	chromosome	sterile alpha motif domain containing 4A [Source:HGNC Symbol;Acc:HGNC:23023]	ENSG00000020577.13	SAMD4A	23034	c("ENST00000251091", "ENST00000392067", "ENST00000553988", "ENST00000554335", "ENST00000554587", "ENST00000555091", "ENST00000555112", "ENST00000555192", "ENST00000555719", "ENST00000556069", "ENST00000557013", "ENST00000557692", "ENST00000631086")	0.441	4.18	13.6	0.000252	0.000377	3.6
10	1.2e+08	1.2e+08	103000	+	ENSG00000198825	INPP5F	protein_coding	chromosome	inositol polyphosphate-5-phosphatase F [Source:HGNC Symbol;Acc:HGNC:17054]	ENSG00000198825.15	INPP5F	22876	c("ENST00000369081", "ENST00000490818", "ENST00000631485", "ENST00000631555", "ENST00000631572", "ENST00000637174", "ENST00000647699", "ENST00000647933", "ENST00000648166", "ENST00000648262", "ENST00000648515", "ENST00000648621", "ENST00000648661", "ENST00000649251", "ENST00000649297", "ENST00000649454", "ENST00000649742", "ENST00000649957", "ENST00000650305", "ENST00000650409", "ENST00000650623")	0.428	5.86	13.6	0.000252	0.000378	3.6
19	9750000	9790000	41200	-	ENSG00000196605	ZNF846	protein_coding	chromosome	zinc finger protein 846 [Source:HGNC Symbol;Acc:HGNC:27260]	ENSG00000196605.7	ZNF846	162993	c("ENST00000397902", "ENST00000586293", "ENST00000586814", "ENST00000587650", "ENST00000588267", "ENST00000589038", "ENST00000589412", "ENST00000589453", "ENST00000590471", "ENST00000591377", "ENST00000592587", "ENST00000592859")	0.396	2.95	13.6	0.000254	0.000381	3.59
15	75300000	75300000	1190	-	ENSG00000261205	NIFKP4	processed_pseudogene	chromosome	nucleolar protein interacting with the FHA domain of MKI67 pseudogene 4 [Source:HGNC Symbol;Acc:HGNC:44952]	ENSG00000261205.2	NIFKP4	NA	ENST00000567275	-0.61	2.1	13.6	0.000254	0.00038	3.6
22	26400000	26500000	40400	-	ENSG00000100099	HPS4	protein_coding	chromosome	HPS4 biogenesis of lysosomal organelles complex 3 subunit 2 [Source:HGNC Symbol;Acc:HGNC:15844]	ENSG00000100099.20	HPS4	89781	c("ENST00000336873", "ENST00000398145", "ENST00000402105", "ENST00000422379", "ENST00000429411", "ENST00000439453", "ENST00000459918", "ENST00000464362", "ENST00000466781", "ENST00000473782", "ENST00000479064", "ENST00000481910", "ENST00000483631", "ENST00000485842", "ENST00000491142", "ENST00000493455", "ENST00000496385", "ENST00000519774")	0.256	5.99	13.6	0.000255	0.000382	3.59
10	1.32e+08	1.32e+08	149000	+	ENSG00000188385	JAKMIP3	protein_coding	chromosome	Janus kinase and microtubule interacting protein 3 [Source:HGNC Symbol;Acc:HGNC:23523]	ENSG00000188385.12	JAKMIP3	282973	c("ENST00000298622", "ENST00000477275", "ENST00000653512", "ENST00000653623", "ENST00000654224", "ENST00000657318", "ENST00000657785", "ENST00000657994", "ENST00000658847", "ENST00000659050", "ENST00000659220", "ENST00000660144", "ENST00000661339", "ENST00000662086", "ENST00000664697", "ENST00000665805", "ENST00000666210", "ENST00000666974", "ENST00000667210", "ENST00000668452", "ENST00000669241", "ENST00000669493", "ENST00000669891", "ENST00000670120", "ENST00000670443")	-0.972	1.08	13.6	0.000255	0.000382	3.59
5	1.46e+08	1.46e+08	69600	-	ENSG00000133706	LARS	protein_coding	chromosome	leucyl-tRNA synthetase [Source:HGNC Symbol;Acc:HGNC:6512]	ENSG00000133706.18	LARS	51520	c("ENST00000274562", "ENST00000394434", "ENST00000503654", "ENST00000504323", "ENST00000504611", "ENST00000505223", "ENST00000506231", "ENST00000506436", "ENST00000507095", "ENST00000508667", "ENST00000508709", "ENST00000510191", "ENST00000511505", "ENST00000512412", "ENST00000514104", "ENST00000618084")	0.219	6.89	13.6	0.000256	0.000384	3.59
16	31500000	31500000	19800	-	ENSG00000140688	C16orf58	protein_coding	chromosome	chromosome 16 open reading frame 58 [Source:HGNC Symbol;Acc:HGNC:25848]	ENSG00000140688.17	C16orf58	64755	c("ENST00000327237", "ENST00000430477", "ENST00000541442", "ENST00000564807", "ENST00000565128", "ENST00000566148", "ENST00000567578", "ENST00000567673", "ENST00000567994", "ENST00000568491", "ENST00000570164")	0.336	5.61	13.6	0.000256	0.000383	3.59
4	6320000	6560000	243000	-	ENSG00000074211	PPP2R2C	protein_coding	chromosome	protein phosphatase 2 regulatory subunit Bgamma [Source:HGNC Symbol;Acc:HGNC:9306]	ENSG00000074211.14	PPP2R2C	5522	c("ENST00000314348", "ENST00000335585", "ENST00000382599", "ENST00000506140", "ENST00000507028", "ENST00000507294", "ENST00000509917", "ENST00000513943", "ENST00000515571")	-0.907	2.95	13.6	0.000257	0.000385	3.59
X	30800000	3.1e+07	148000	-	ENSG00000157625	TAB3	protein_coding	chromosome	TGF-beta activated kinase 1 (MAP3K7) binding protein 3 [Source:HGNC Symbol;Acc:HGNC:30681]	ENSG00000157625.15	TAB3	257397	c("ENST00000288422", "ENST00000378928", "ENST00000378930", "ENST00000378932", "ENST00000378933", "ENST00000467136")	0.327	5.83	13.6	0.000257	0.000385	3.59
3	40500000	40500000	11300	+	ENSG00000188846	RPL14	protein_coding	chromosome	ribosomal protein L14 [Source:HGNC Symbol;Acc:HGNC:10305]	ENSG00000188846.14	RPL14	9045	c("ENST00000338970", "ENST00000396203", "ENST00000416518", "ENST00000435633", "ENST00000461368", "ENST00000465280", "ENST00000465325", "ENST00000479563", "ENST00000481798")	0.32	9.17	13.6	0.000257	0.000385	3.59
5	1.16e+08	1.16e+08	47500	-	ENSG00000251201	TMED7-TICAM2	protein_coding	chromosome	TMED7-TICAM2 readthrough [Source:HGNC Symbol;Acc:HGNC:33945]	ENSG00000251201.8	TMED7-TICAM2	100302736	c("ENST00000282382", "ENST00000333314", "ENST00000514548")	0.797	1.76	13.6	0.000257	0.000385	3.59
10	1.22e+08	1.22e+08	18100	-	ENSG00000107672	NSMCE4A	protein_coding	chromosome	NSE4 homolog A, SMC5-SMC6 complex component [Source:HGNC Symbol;Acc:HGNC:25935]	ENSG00000107672.15	NSMCE4A	54780	c("ENST00000369017", "ENST00000369023", "ENST00000459911", "ENST00000464321", "ENST00000465189", "ENST00000468209", "ENST00000472431", "ENST00000477289", "ENST00000481320", "ENST00000483541", "ENST00000489266")	0.259	5.55	13.6	0.000258	0.000386	3.59
11	86300000	86300000	742	+	ENSG00000254783	AP003084.1	processed_pseudogene	chromosome	immunoglobin superfamily, member 21 (IGSF21) pseudogene	ENSG00000254783.1	AP003084.1	NA	ENST00000524828	-0.558	1.24	13.6	0.000258	0.000386	3.59
16	53300000	53300000	1570	+	ENSG00000261056	AC079416.2	transcribed_processed_pseudogene	chromosome	thyroid hormone receptor interactor 13 (TRIP13) pseudogene	ENSG00000261056.2	AC079416.2	NA	ENST00000566796	-0.515	2.07	13.6	0.000258	0.000386	3.59
11	64900000	64900000	22700	-	ENSG00000110046	ATG2A	protein_coding	chromosome	autophagy related 2A [Source:HGNC Symbol;Acc:HGNC:29028]	ENSG00000110046.13	ATG2A	23130	c("ENST00000377264", "ENST00000418259", "ENST00000421419", "ENST00000461701", "ENST00000461955", "ENST00000472525")	-0.314	4.88	13.6	0.000259	0.000387	3.59
19	46600000	46600000	4620	-	ENSG00000160013	PTGIR	protein_coding	chromosome	prostaglandin I2 receptor [Source:HGNC Symbol;Acc:HGNC:9602]	ENSG00000160013.9	PTGIR	5739	c("ENST00000291294", "ENST00000594275", "ENST00000595460", "ENST00000596260", "ENST00000597185", "ENST00000598865")	0.642	2.94	13.6	0.000259	0.000387	3.59
X	54100000	54200000	115000	-	ENSG00000184083	FAM120C	protein_coding	chromosome	family with sequence similarity 120C [Source:HGNC Symbol;Acc:HGNC:16949]	ENSG00000184083.12	FAM120C	54954	c("ENST00000328235", "ENST00000375180", "ENST00000477084", "ENST00000497680")	0.463	3.51	13.5	0.000259	0.000388	3.59
CHR_HSCHR6_MHC_COX_CTG1	3.3e+07	3.3e+07	16200	-	ENSG00000224103	HLA-DPA1	protein_coding	chromosome	major histocompatibility complex, class II, DP alpha 1 [Source:HGNC Symbol;Acc:HGNC:4938]	ENSG00000224103.7	HLA-DPA1	3113	c("ENST00000414003", "ENST00000415247", "ENST00000425105", "ENST00000439393", "ENST00000448742", "ENST00000484255", "ENST00000486369", "ENST00000497834")	0.92	8.38	13.5	0.000259	0.000387	3.59
12	5.7e+07	5.7e+07	7710	-	ENSG00000166860	ZBTB39	protein_coding	chromosome	zinc finger and BTB domain containing 39 [Source:HGNC Symbol;Acc:HGNC:29014]	ENSG00000166860.3	ZBTB39	9880	ENST00000300101	0.495	3.83	13.5	0.00026	0.000389	3.58
7	1.35e+08	1.36e+08	148000	-	ENSG00000080802	CNOT4	protein_coding	chromosome	CCR4-NOT transcription complex subunit 4 [Source:HGNC Symbol;Acc:HGNC:7880]	ENSG00000080802.18	CNOT4	4850	c("ENST00000315544", "ENST00000356162", "ENST00000361528", "ENST00000414802", "ENST00000423368", "ENST00000428680", "ENST00000451834", "ENST00000465721", "ENST00000473470", "ENST00000491203", "ENST00000498534", "ENST00000541284")	-0.265	5.78	13.5	0.000262	0.000391	3.58
14	67400000	67400000	26200	+	ENSG00000134001	EIF2S1	protein_coding	chromosome	eukaryotic translation initiation factor 2 subunit alpha [Source:HGNC Symbol;Acc:HGNC:3265]	ENSG00000134001.13	EIF2S1	1965	c("ENST00000256383", "ENST00000466499", "ENST00000554332", "ENST00000555876", "ENST00000556724", "ENST00000557310")	0.405	6.22	13.5	0.000262	0.000391	3.58
5	1.11e+08	1.11e+08	27000	+	ENSG00000164209	SLC25A46	protein_coding	chromosome	solute carrier family 25 member 46 [Source:HGNC Symbol;Acc:HGNC:25198]	ENSG00000164209.17	SLC25A46	91137	c("ENST00000355943", "ENST00000447245", "ENST00000502462", "ENST00000504098", "ENST00000508781", "ENST00000509432", "ENST00000513706", "ENST00000513807")	0.336	6.3	13.5	0.000262	0.000392	3.58
15	77400000	77500000	65200	+	ENSG00000140382	HMG20A	protein_coding	chromosome	high mobility group 20A [Source:HGNC Symbol;Acc:HGNC:5001]	ENSG00000140382.15	HMG20A	10363	c("ENST00000336216", "ENST00000381714", "ENST00000558176", "ENST00000558288", "ENST00000558651", "ENST00000558845", "ENST00000559035", "ENST00000559099", "ENST00000559728", "ENST00000560498", "ENST00000560867", "ENST00000560986")	-0.285	5.56	13.5	0.000263	0.000393	3.58
1	43400000	43400000	4680	-	ENSG00000066322	ELOVL1	protein_coding	chromosome	ELOVL fatty acid elongase 1 [Source:HGNC Symbol;Acc:HGNC:14418]	ENSG00000066322.15	ELOVL1	64834	c("ENST00000372458", "ENST00000413844", "ENST00000464204", "ENST00000465321", "ENST00000468865", "ENST00000470769", "ENST00000470968", "ENST00000478481", "ENST00000479439", "ENST00000479686", "ENST00000482302", "ENST00000487209", "ENST00000496932", "ENST00000497050", "ENST00000497569", "ENST00000621943")	0.283	5.54	13.5	0.000264	0.000395	3.58
6	63500000	63600000	61700	+	ENSG00000112245	PTP4A1	protein_coding	chromosome	protein tyrosine phosphatase 4A1 [Source:HGNC Symbol;Acc:HGNC:9634]	ENSG00000112245.12	PTP4A1	7803	c("ENST00000470661", "ENST00000473334", "ENST00000626021", "ENST00000627002", "ENST00000639568", "ENST00000648894", "ENST00000672924", "ENST00000673199")	-0.414	7.24	13.5	0.000264	0.000394	3.58
12	1.21e+08	1.22e+08	152000	-	ENSG00000089094	KDM2B	protein_coding	chromosome	lysine demethylase 2B [Source:HGNC Symbol;Acc:HGNC:13610]	ENSG00000089094.19	KDM2B	84678	c("ENST00000377069", "ENST00000377071", "ENST00000446152", "ENST00000536036", "ENST00000536437", "ENST00000538046", "ENST00000538243", "ENST00000538379", "ENST00000538503", "ENST00000539394", "ENST00000540191", "ENST00000541318", "ENST00000541511", "ENST00000542030", "ENST00000542973", "ENST00000543025", "ENST00000543852", "ENST00000545022", "ENST00000611216")	0.274	6.41	13.5	0.000266	0.000397	3.58
11	68900000	68900000	36800	+	ENSG00000132740	IGHMBP2	protein_coding	chromosome	immunoglobulin mu DNA binding protein 2 [Source:HGNC Symbol;Acc:HGNC:5542]	ENSG00000132740.8	IGHMBP2	3508	c("ENST00000255078", "ENST00000536803", "ENST00000537458", "ENST00000539064", "ENST00000539224", "ENST00000541229", "ENST00000543739", "ENST00000544521", "ENST00000544541", "ENST00000545146", "ENST00000545475", "ENST00000568742")	0.308	4.28	13.5	0.000266	0.000398	3.57
19	36400000	36400000	35500	-	ENSG00000181007	ZFP82	protein_coding	chromosome	ZFP82 zinc finger protein [Source:HGNC Symbol;Acc:HGNC:28682]	ENSG00000181007.9	ZFP82	284406	c("ENST00000392161", "ENST00000445543", "ENST00000590993")	0.312	4.94	13.5	0.000266	0.000398	3.57
CHR_HSCHR19_1_CTG2	20900000	2.1e+07	27500	+	ENSG00000278091	ZNF85	protein_coding	chromosome	zinc finger protein 85 [Source:HGNC Symbol;Acc:HGNC:13160]	ENSG00000278091.4	ZNF85	7639	c("ENST00000612293", "ENST00000613159", "ENST00000615320", "ENST00000615413", "ENST00000615882", "ENST00000623537", "ENST00000623898", "ENST00000624369", "ENST00000624588", "ENST00000625004")	-1.51	1.39	13.5	0.000266	0.000397	3.58
3	5.2e+07	5.2e+07	16600	-	ENSG00000090097	PCBP4	protein_coding	chromosome	poly(rC) binding protein 4 [Source:HGNC Symbol;Acc:HGNC:8652]	ENSG00000090097.21	PCBP4	57060	c("ENST00000322099", "ENST00000355852", "ENST00000428823", "ENST00000461544", "ENST00000461554", "ENST00000466412", "ENST00000468324", "ENST00000471308", "ENST00000471358", "ENST00000471622", "ENST00000483411", "ENST00000484633", "ENST00000489595", "ENST00000490063", "ENST00000492809", "ENST00000497390", "ENST00000497653", "ENST00000498822")	-0.47	4.33	13.5	0.000268	0.000401	3.57
1	4.4e+07	4.4e+07	3370	+	ENSG00000132768	DPH2	protein_coding	chromosome	diphthamide biosynthesis 2 [Source:HGNC Symbol;Acc:HGNC:3004]	ENSG00000132768.14	DPH2	1802	c("ENST00000255108", "ENST00000396758", "ENST00000459879", "ENST00000471934", "ENST00000476260", "ENST00000477294", "ENST00000490861", "ENST00000492306", "ENST00000495421", "ENST00000524776", "ENST00000527319", "ENST00000527567", "ENST00000529729", "ENST00000530988", "ENST00000532140", "ENST00000534655", "ENST00000534786")	0.359	4.61	13.5	0.000268	4e-04	3.57
1	48300000	48500000	177000	-	ENSG00000132122	SPATA6	protein_coding	chromosome	spermatogenesis associated 6 [Source:HGNC Symbol;Acc:HGNC:18309]	ENSG00000132122.12	SPATA6	54558	c("ENST00000371841", "ENST00000371843", "ENST00000371847", "ENST00000396199", "ENST00000463938", "ENST00000465990", "ENST00000471975", "ENST00000487543", "ENST00000487629", "ENST00000490850", "ENST00000603831")	-0.823	1.58	13.5	0.000269	0.000401	3.57
1	1.07e+08	1.07e+08	343000	+	ENSG00000162631	NTNG1	protein_coding	chromosome	netrin G1 [Source:HGNC Symbol;Acc:HGNC:23319]	ENSG00000162631.18	NTNG1	22854	c("ENST00000294649", "ENST00000370065", "ENST00000370066", "ENST00000370067", "ENST00000370068", "ENST00000370071", "ENST00000370073", "ENST00000370074", "ENST00000370076", "ENST00000462149", "ENST00000477948")	-0.983	2.62	13.5	0.000272	0.000407	3.56
2	95500000	95500000	7060	+	ENSG00000229689	AC009237.3	transcribed_unprocessed_pseudogene	chromosome	Ankyrin repeat domain-containing protein pseudogene	ENSG00000229689.3	AC009237.3	NA	c("ENST00000393279", "ENST00000442128", "ENST00000608013")	0.868	1.54	13.5	0.000272	0.000406	3.57
13	4.6e+07	46100000	98300	-	ENSG00000123200	ZC3H13	protein_coding	chromosome	zinc finger CCCH-type containing 13 [Source:HGNC Symbol;Acc:HGNC:20368]	ENSG00000123200.16	ZC3H13	23091	c("ENST00000242848", "ENST00000282007", "ENST00000428921", "ENST00000464597", "ENST00000470308")	-0.316	6.46	13.4	0.000273	0.000408	3.56
4	1.1e+08	1.1e+08	20100	-	ENSG00000123739	PLA2G12A	protein_coding	chromosome	phospholipase A2 group XIIA [Source:HGNC Symbol;Acc:HGNC:18554]	ENSG00000123739.11	PLA2G12A	81579	c("ENST00000243501", "ENST00000502283", "ENST00000502772", "ENST00000507961")	-0.492	4.28	13.4	0.000273	0.000408	3.56
15	66500000	66600000	45200	+	ENSG00000174442	ZWILCH	protein_coding	chromosome	zwilch kinetochore protein [Source:HGNC Symbol;Acc:HGNC:25468]	ENSG00000174442.12	ZWILCH	55055	c("ENST00000307897", "ENST00000446801", "ENST00000535141", "ENST00000561583", "ENST00000562645", "ENST00000563698", "ENST00000564179", "ENST00000564309", "ENST00000565627", "ENST00000565960", "ENST00000567816", "ENST00000567926", "ENST00000569489", "ENST00000613446")	0.321	4.51	13.4	0.000273	0.000408	3.56
9	1.36e+08	1.36e+08	28400	-	ENSG00000130560	UBAC1	protein_coding	chromosome	UBA domain containing 1 [Source:HGNC Symbol;Acc:HGNC:30221]	ENSG00000130560.9	UBAC1	10422	c("ENST00000371756", "ENST00000465873", "ENST00000471163", "ENST00000478485", "ENST00000486258", "ENST00000489050")	0.333	4.53	13.4	0.000274	0.000409	3.56
X	1400000	1450000	50600	-	ENSG00000169093	ASMTL	protein_coding	chromosome	acetylserotonin O-methyltransferase like [Source:HGNC Symbol;Acc:HGNC:751]	ENSG00000169093.16	ASMTL	8623	c("ENST00000381317", "ENST00000381333", "ENST00000462195", "ENST00000463763", "ENST00000474865", "ENST00000534940")	-0.291	4.98	13.4	0.000274	0.000409	3.56
6	1.57e+08	1.57e+08	34200	-	ENSG00000215712	TMEM242	protein_coding	chromosome	transmembrane protein 242 [Source:HGNC Symbol;Acc:HGNC:17206]	ENSG00000215712.10	TMEM242	729515	c("ENST00000367144", "ENST00000400788")	-0.279	4.17	13.4	0.000274	0.000409	3.56
3	1.33e+08	1.33e+08	23700	+	ENSG00000081307	UBA5	protein_coding	chromosome	ubiquitin like modifier activating enzyme 5 [Source:HGNC Symbol;Acc:HGNC:23230]	ENSG00000081307.12	UBA5	79876	c("ENST00000264991", "ENST00000356232", "ENST00000464068", "ENST00000464101", "ENST00000468022", "ENST00000468227", "ENST00000469158", "ENST00000473651", "ENST00000480955", "ENST00000489361", "ENST00000493720", "ENST00000494112", "ENST00000494238", "ENST00000505777")	0.36	5.8	13.4	0.000275	0.00041	3.56
20	62600000	62700000	43300	+	ENSG00000101187	SLCO4A1	protein_coding	chromosome	solute carrier organic anion transporter family member 4A1 [Source:HGNC Symbol;Acc:HGNC:10953]	ENSG00000101187.16	SLCO4A1	28231	c("ENST00000217159", "ENST00000370507", "ENST00000451793", "ENST00000466818", "ENST00000466961", "ENST00000470412", "ENST00000495889", "ENST00000497209", "ENST00000497919")	0.718	3.96	13.4	0.000275	0.000411	3.56
8	1.19e+08	1.19e+08	28300	-	ENSG00000164761	TNFRSF11B	protein_coding	chromosome	TNF receptor superfamily member 11b [Source:HGNC Symbol;Acc:HGNC:11909]	ENSG00000164761.9	TNFRSF11B	4982	c("ENST00000297350", "ENST00000517352", "ENST00000521597")	0.699	1.07	13.4	0.000275	0.000411	3.56
CHR_HSCHR6_MHC_SSTO_CTG1	33600000	33600000	2970	+	ENSG00000236515	ZBTB9	protein_coding	chromosome	zinc finger and BTB domain containing 9 [Source:HGNC Symbol;Acc:HGNC:28323]	ENSG00000236515.3	ZBTB9	221504	ENST00000414934	0.927	2.93	13.4	0.000276	0.000411	3.56
2	2.34e+08	2.34e+08	13100	+	ENSG00000241635	UGT1A1	protein_coding	chromosome	UDP glucuronosyltransferase family 1 member A1 [Source:HGNC Symbol;Acc:HGNC:12530]	ENSG00000241635.7	UGT1A1	54658	c("ENST00000305208", "ENST00000360418")	-0.758	1.28	13.4	0.000276	0.000412	3.56
16	87800000	87900000	39500	-	ENSG00000103257	SLC7A5	protein_coding	chromosome	solute carrier family 7 member 5 [Source:HGNC Symbol;Acc:HGNC:11063]	ENSG00000103257.9	SLC7A5	8140	c("ENST00000261622", "ENST00000563489", "ENST00000565644")	0.713	6.66	13.4	0.000277	0.000413	3.56
15	41800000	41800000	9490	+	ENSG00000243789	JMJD7	protein_coding	chromosome	jumonji domain containing 7 [Source:HGNC Symbol;Acc:HGNC:34397]	ENSG00000243789.11	JMJD7	100137047	c("ENST00000397299", "ENST00000405106", "ENST00000408047", "ENST00000431823", "ENST00000478178", "ENST00000562035")	-0.551	2.5	13.4	0.000277	0.000413	3.56
CHR_HSCHR19_4_CTG3_1	54300000	54300000	5970	-	ENSG00000277092	LILRA4	protein_coding	chromosome	leukocyte immunoglobulin like receptor A4 [Source:HGNC Symbol;Acc:HGNC:15503]	ENSG00000277092.4	LILRA4	23547	c("ENST00000613813", "ENST00000619624", "ENST00000620539")	1.3	2.43	13.4	0.000277	0.000413	3.56
CHR_HSCHR6_MHC_SSTO_CTG1	28900000	28900000	21000	-	ENSG00000229006	TRIM27	protein_coding	chromosome	tripartite motif containing 27 [Source:HGNC Symbol;Acc:HGNC:9975]	ENSG00000229006.7	TRIM27	5987	c("ENST00000431123", "ENST00000437383", "ENST00000452265", "ENST00000461573", "ENST00000468047", "ENST00000472315", "ENST00000497776")	-1.08	4.44	13.4	0.000278	0.000414	3.56
11	62600000	62600000	14500	-	ENSG00000254772	EEF1G	protein_coding	chromosome	eukaryotic translation elongation factor 1 gamma [Source:HGNC Symbol;Acc:HGNC:3213]	ENSG00000254772.10	EEF1G	1937	c("ENST00000329251", "ENST00000524420", "ENST00000525340", "ENST00000532986")	0.307	10.3	13.4	0.000278	0.000414	3.56
19	52500000	52500000	63300	+	ENSG00000258405	ZNF578	protein_coding	chromosome	zinc finger protein 578 [Source:HGNC Symbol;Acc:HGNC:26449]	ENSG00000258405.11	ZNF578	147660	c("ENST00000421239", "ENST00000601120")	0.359	3.39	13.4	0.000278	0.000414	3.56
7	66100000	66100000	18900	+	ENSG00000126522	ASL	protein_coding	chromosome	argininosuccinate lyase [Source:HGNC Symbol;Acc:HGNC:746]	ENSG00000126522.17	ASL	435	c("ENST00000304874", "ENST00000362000", "ENST00000380839", "ENST00000395331", "ENST00000395332", "ENST00000464970", "ENST00000487982", "ENST00000488343", "ENST00000493708", "ENST00000496336", "ENST00000671817", "ENST00000672498", "ENST00000672586", "ENST00000672676", "ENST00000673149", "ENST00000673350", "ENST00000673518", "ENST00000673594")	-0.319	5.12	13.4	0.000279	0.000417	3.55
13	36800000	36800000	9880	+	ENSG00000133111	RFXAP	protein_coding	chromosome	regulatory factor X associated protein [Source:HGNC Symbol;Acc:HGNC:9988]	ENSG00000133111.3	RFXAP	5994	c("ENST00000255476", "ENST00000472888")	0.404	3.38	13.4	0.000279	0.000416	3.55
11	65200000	65200000	28900	+	ENSG00000197847	SLC22A20P	transcribed_unitary_pseudogene	chromosome	solute carrier family 22 member 20, pseudogene [Source:HGNC Symbol;Acc:HGNC:29867]	ENSG00000197847.12	SLC22A20P	NA	c("ENST00000525264", "ENST00000525437", "ENST00000529062", "ENST00000530038", "ENST00000534471")	0.511	3.28	13.4	0.00028	0.000418	3.55
19	8320000	8320000	2180	+	ENSG00000233927	RPS28	protein_coding	chromosome	ribosomal protein S28 [Source:HGNC Symbol;Acc:HGNC:10418]	ENSG00000233927.5	RPS28	6234	c("ENST00000417088", "ENST00000449223", "ENST00000600659", "ENST00000602140")	0.357	8.2	13.4	0.00028	0.000417	3.55
4	39700000	39800000	84700	+	ENSG00000078140	UBE2K	protein_coding	chromosome	ubiquitin conjugating enzyme E2 K [Source:HGNC Symbol;Acc:HGNC:4914]	ENSG00000078140.14	UBE2K	3093	c("ENST00000261427", "ENST00000438068", "ENST00000445950", "ENST00000503368", "ENST00000510719", "ENST00000510934", "ENST00000513231")	0.319	6.01	13.4	0.000281	0.000418	3.55
12	1.21e+08	1.21e+08	14700	+	ENSG00000110917	MLEC	protein_coding	chromosome	malectin [Source:HGNC Symbol;Acc:HGNC:28973]	ENSG00000110917.8	MLEC	9761	c("ENST00000228506", "ENST00000412616", "ENST00000535413", "ENST00000535656", "ENST00000545525")	-0.565	6.37	13.4	0.000281	0.000419	3.55
6	73600000	73700000	60600	-	ENSG00000119899	SLC17A5	protein_coding	chromosome	solute carrier family 17 member 5 [Source:HGNC Symbol;Acc:HGNC:10933]	ENSG00000119899.13	SLC17A5	26503	c("ENST00000355773", "ENST00000481996")	0.327	3.61	13.4	0.000281	0.000418	3.55
9	32500000	32600000	12000	-	ENSG00000197579	TOPORS	protein_coding	chromosome	TOP1 binding arginine/serine rich protein [Source:HGNC Symbol;Acc:HGNC:21653]	ENSG00000197579.8	TOPORS	10210	c("ENST00000360538", "ENST00000379858")	-0.303	5.9	13.4	0.000281	0.000419	3.55
8	98100000	98200000	42500	+	ENSG00000104356	POP1	protein_coding	chromosome	POP1 homolog, ribonuclease P/MRP subunit [Source:HGNC Symbol;Acc:HGNC:30129]	ENSG00000104356.11	POP1	10940	c("ENST00000349693", "ENST00000401707", "ENST00000517435", "ENST00000522319")	0.591	3.04	13.4	0.000282	0.00042	3.55
1	1.79e+08	1.79e+08	21500	-	ENSG00000116194	ANGPTL1	protein_coding	chromosome	angiopoietin like 1 [Source:HGNC Symbol;Acc:HGNC:489]	ENSG00000116194.13	ANGPTL1	9068	c("ENST00000234816", "ENST00000367629", "ENST00000444255")	-0.842	3.53	13.4	0.000283	0.000421	3.55
1	1.13e+08	1.13e+08	51800	+	ENSG00000116489	CAPZA1	protein_coding	chromosome	capping actin protein of muscle Z-line subunit alpha 1 [Source:HGNC Symbol;Acc:HGNC:1488]	ENSG00000116489.13	CAPZA1	829	c("ENST00000263168", "ENST00000466066", "ENST00000476820", "ENST00000476936", "ENST00000485542", "ENST00000498626")	-0.262	8.73	13.4	0.000283	0.000422	3.55
9	4980000	5130000	144000	+	ENSG00000096968	JAK2	protein_coding	chromosome	Janus kinase 2 [Source:HGNC Symbol;Acc:HGNC:6192]	ENSG00000096968.13	JAK2	3717	c("ENST00000381652", "ENST00000476574", "ENST00000487310", "ENST00000636127")	0.351	6.14	13.4	0.000284	0.000422	3.55
19	57500000	57500000	2350	-	ENSG00000178201	VN1R1	protein_coding	chromosome	vomeronasal 1 receptor 1 [Source:HGNC Symbol;Acc:HGNC:13548]	ENSG00000178201.4	VN1R1	57191	ENST00000321039	0.737	0.747	13.4	0.000284	0.000424	3.55
11	67400000	67400000	22000	-	ENSG00000256514	AP003419.1	protein_coding	chromosome	novel protein	ENSG00000256514.1	AP003419.1	NA	ENST00000543494	1.01	4.25	13.4	0.000284	0.000423	3.55
3	63900000	6.4e+07	105000	+	ENSG00000163635	ATXN7	protein_coding	chromosome	ataxin 7 [Source:HGNC Symbol;Acc:HGNC:10560]	ENSG00000163635.18	ATXN7	6314	c("ENST00000466529", "ENST00000472569", "ENST00000475897", "ENST00000477516", "ENST00000484332", "ENST00000484668", "ENST00000487717", "ENST00000488239", "ENST00000522345", "ENST00000538065", "ENST00000643453")	0.571	5.1	13.4	0.000285	0.000424	3.55
2	27600000	27600000	3370	-	ENSG00000176714	CCDC121	protein_coding	chromosome	coiled-coil domain containing 121 [Source:HGNC Symbol;Acc:HGNC:25833]	ENSG00000176714.9	CCDC121	79635	c("ENST00000324364", "ENST00000394775", "ENST00000522876")	0.826	0.728	13.4	0.000285	0.000425	3.54
11	65400000	65400000	26900	+	ENSG00000126391	FRMD8	protein_coding	chromosome	FERM domain containing 8 [Source:HGNC Symbol;Acc:HGNC:25462]	ENSG00000126391.14	FRMD8	83786	c("ENST00000317568", "ENST00000355991", "ENST00000416776", "ENST00000525156", "ENST00000526201", "ENST00000528854", "ENST00000531151", "ENST00000531296", "ENST00000533782")	-0.256	5.83	13.4	0.000286	0.000425	3.54
2	2.18e+08	2.18e+08	14900	+	ENSG00000018280	SLC11A1	protein_coding	chromosome	solute carrier family 11 member 1 [Source:HGNC Symbol;Acc:HGNC:10907]	ENSG00000018280.17	SLC11A1	6556	c("ENST00000233202", "ENST00000354352", "ENST00000460592", "ENST00000465984", "ENST00000468221", "ENST00000468721", "ENST00000469449", "ENST00000469799", "ENST00000471875", "ENST00000473367", "ENST00000475225", "ENST00000481524", "ENST00000483487", "ENST00000490536", "ENST00000490872", "ENST00000492413", "ENST00000494322", "ENST00000539932")	-0.684	4.99	13.3	0.000288	0.000429	3.54
14	26400000	26600000	155000	-	ENSG00000139910	NOVA1	protein_coding	chromosome	NOVA alternative splicing regulator 1 [Source:HGNC Symbol;Acc:HGNC:7886]	ENSG00000139910.20	NOVA1	4857	c("ENST00000344429", "ENST00000347476", "ENST00000449198", "ENST00000465357", "ENST00000483536", "ENST00000539517", "ENST00000546546", "ENST00000547415", "ENST00000547619", "ENST00000549146", "ENST00000549571", "ENST00000551754", "ENST00000574031")	1.02	0.409	13.3	0.000288	0.000429	3.54
21	44500000	44500000	6690	+	ENSG00000160233	LRRC3	protein_coding	chromosome	leucine rich repeat containing 3 [Source:HGNC Symbol;Acc:HGNC:14965]	ENSG00000160233.8	LRRC3	81543	ENST00000291592	-0.623	2	13.3	0.000289	0.00043	3.54
3	3.7e+07	37100000	57600	+	ENSG00000076242	MLH1	protein_coding	chromosome	mutL homolog 1 [Source:HGNC Symbol;Acc:HGNC:7127]	ENSG00000076242.14	MLH1	4292	c("ENST00000231790", "ENST00000413212", "ENST00000413740", "ENST00000429117", "ENST00000432299", "ENST00000435176", "ENST00000441265", "ENST00000442249", "ENST00000447829", "ENST00000450420", "ENST00000454028", "ENST00000455445", "ENST00000456676", "ENST00000457004", "ENST00000458009", "ENST00000458205", "ENST00000466900", "ENST00000476172", "ENST00000485889", "ENST00000492474", "ENST00000536378", "ENST00000539477", "ENST00000616768")	0.273	5.48	13.3	0.000291	0.000433	3.54
7	6.7e+07	67200000	244000	+	ENSG00000198874	TYW1	protein_coding	chromosome	tRNA-yW synthesizing protein 1 homolog [Source:HGNC Symbol;Acc:HGNC:25598]	ENSG00000198874.13	TYW1	55253	c("ENST00000359626", "ENST00000361660", "ENST00000442959", "ENST00000475392", "ENST00000491969", "ENST00000495971", "ENST00000615572")	-0.259	4.8	13.3	0.000291	0.000433	3.54
1	27900000	27900000	14100	+	ENSG00000130775	THEMIS2	protein_coding	chromosome	thymocyte selection associated family member 2 [Source:HGNC Symbol;Acc:HGNC:16839]	ENSG00000130775.16	THEMIS2	9473	c("ENST00000328928", "ENST00000373921", "ENST00000373925", "ENST00000373927", "ENST00000427466", "ENST00000442118", "ENST00000456990", "ENST00000466068", "ENST00000467258", "ENST00000482828", "ENST00000492877")	-0.568	6.75	13.3	0.000292	0.000435	3.53
10	80100000	80100000	13900	+	ENSG00000133678	TMEM254	protein_coding	chromosome	transmembrane protein 254 [Source:HGNC Symbol;Acc:HGNC:25804]	ENSG00000133678.14	TMEM254	80195	c("ENST00000372273", "ENST00000372274", "ENST00000372275", "ENST00000372277", "ENST00000372281", "ENST00000450179", "ENST00000463029", "ENST00000463209", "ENST00000467529", "ENST00000472622", "ENST00000476173", "ENST00000483732", "ENST00000613758")	0.366	3.94	13.3	0.000292	0.000435	3.53
4	48300000	48400000	84700	+	ENSG00000109171	SLAIN2	protein_coding	chromosome	SLAIN motif family member 2 [Source:HGNC Symbol;Acc:HGNC:29282]	ENSG00000109171.15	SLAIN2	57606	c("ENST00000264313", "ENST00000505131", "ENST00000506375", "ENST00000510595", "ENST00000512093")	-0.351	6.28	13.3	0.000293	0.000436	3.53
X	1.37e+08	1.37e+08	32800	-	ENSG00000147274	RBMX	protein_coding	chromosome	RNA binding motif protein X-linked [Source:HGNC Symbol;Acc:HGNC:9910]	ENSG00000147274.14	RBMX	27316	c("ENST00000320676", "ENST00000419968", "ENST00000431446", "ENST00000464781", "ENST00000496459", "ENST00000561733", "ENST00000562646", "ENST00000563370", "ENST00000565438", "ENST00000565907", "ENST00000567262", "ENST00000568578")	-0.209	8.44	13.3	0.000294	0.000437	3.53
1	2.29e+08	2.29e+08	34800	+	ENSG00000168118	RAB4A	protein_coding	chromosome	RAB4A, member RAS oncogene family [Source:HGNC Symbol;Acc:HGNC:9781]	ENSG00000168118.12	RAB4A	5867	c("ENST00000366690", "ENST00000473894", "ENST00000481981", "ENST00000489342", "ENST00000618010")	-0.351	5.19	13.3	0.000295	0.000438	3.53
6	39900000	39900000	35000	-	ENSG00000124615	MOCS1	protein_coding	chromosome	molybdenum cofactor synthesis 1 [Source:HGNC Symbol;Acc:HGNC:7190]	ENSG00000124615.20	MOCS1	4337	c("ENST00000340692", "ENST00000373181", "ENST00000373188", "ENST00000373195", "ENST00000425303", "ENST00000432280", "ENST00000473742", "ENST00000487924", "ENST00000645522")	1.01	1.2	13.3	0.000296	0.00044	3.53
7	55900000	55900000	55100	+	ENSG00000178665	ZNF713	protein_coding	chromosome	zinc finger protein 713 [Source:HGNC Symbol;Acc:HGNC:22043]	ENSG00000178665.16	ZNF713	349075	c("ENST00000411863", "ENST00000429591", "ENST00000466630", "ENST00000482436", "ENST00000484120", "ENST00000633730")	-0.419	4.54	13.3	0.000297	0.000442	3.53
9	34600000	34600000	3090	-	ENSG00000147955	SIGMAR1	protein_coding	chromosome	sigma non-opioid intracellular receptor 1 [Source:HGNC Symbol;Acc:HGNC:8157]	ENSG00000147955.17	SIGMAR1	10280	c("ENST00000277010", "ENST00000353468", "ENST00000378892", "ENST00000461426", "ENST00000477726", "ENST00000478146", "ENST00000497006")	0.412	5.22	13.3	0.000298	0.000443	3.53
17	5110000	5120000	17600	-	ENSG00000167840	ZNF232	protein_coding	chromosome	zinc finger protein 232 [Source:HGNC Symbol;Acc:HGNC:13026]	ENSG00000167840.13	ZNF232	7775	c("ENST00000250076", "ENST00000570486", "ENST00000571076", "ENST00000572468", "ENST00000573015", "ENST00000574735", "ENST00000575538", "ENST00000575898")	0.431	3.2	13.3	0.000298	0.000443	3.53
16	67400000	67400000	22700	-	ENSG00000159714	ZDHHC1	protein_coding	chromosome	zinc finger DHHC-type containing 1 [Source:HGNC Symbol;Acc:HGNC:17916]	ENSG00000159714.11	ZDHHC1	29800	c("ENST00000348579", "ENST00000562122", "ENST00000565726", "ENST00000566075", "ENST00000567311", "ENST00000568650")	0.957	0.635	13.3	0.000299	0.000445	3.52
19	18100000	18100000	40000	-	ENSG00000096996	IL12RB1	protein_coding	chromosome	interleukin 12 receptor subunit beta 1 [Source:HGNC Symbol;Acc:HGNC:5971]	ENSG00000096996.16	IL12RB1	3594	c("ENST00000322153", "ENST00000430026", "ENST00000593993", "ENST00000594176", "ENST00000597416", "ENST00000598019", "ENST00000600835")	-0.315	5.13	13.3	3e-04	0.000446	3.52
16	57400000	57400000	7410	+	ENSG00000102962	CCL22	protein_coding	chromosome	C-C motif chemokine ligand 22 [Source:HGNC Symbol;Acc:HGNC:10621]	ENSG00000102962.5	CCL22	6367	ENST00000219235	0.853	5.2	13.3	0.000301	0.000448	3.52
14	91500000	91500000	52900	-	ENSG00000100796	PPP4R3A	protein_coding	chromosome	protein phosphatase 4 regulatory subunit 3A [Source:HGNC Symbol;Acc:HGNC:20219]	ENSG00000100796.17	PPP4R3A	55671	c("ENST00000554308", "ENST00000554390", "ENST00000554511", "ENST00000554574", "ENST00000554684", "ENST00000554943", "ENST00000555029", "ENST00000555462", "ENST00000555470", "ENST00000555718", "ENST00000557018", "ENST00000557382")	-0.315	7.99	13.3	0.000302	0.000448	3.52
6	1.19e+08	1.19e+08	173000	-	ENSG00000111885	MAN1A1	protein_coding	chromosome	mannosidase alpha class 1A member 1 [Source:HGNC Symbol;Acc:HGNC:6821]	ENSG00000111885.7	MAN1A1	4121	ENST00000368468	-0.711	7.42	13.3	0.000302	0.000449	3.52
8	98400000	98900000	572000	-	ENSG00000104375	STK3	protein_coding	chromosome	serine/threonine kinase 3 [Source:HGNC Symbol;Acc:HGNC:11406]	ENSG00000104375.17	STK3	6788	c("ENST00000419617", "ENST00000424861", "ENST00000517832", "ENST00000518165", "ENST00000518582", "ENST00000518627", "ENST00000518704", "ENST00000519420", "ENST00000520053", "ENST00000520440", "ENST00000520653", "ENST00000521649", "ENST00000521768", "ENST00000522924", "ENST00000523159", "ENST00000523567", "ENST00000523601", "ENST00000523960", "ENST00000617590", "ENST00000649151")	0.455	4.19	13.2	0.000303	0.00045	3.52
CHR_HSCHR1_2_CTG31	1.55e+08	1.55e+08	8280	-	ENSG00000262666	FAM189B	protein_coding	chromosome	family with sequence similarity 189 member B [Source:HGNC Symbol;Acc:HGNC:1233]	ENSG00000262666.5	FAM189B	10712	c("ENST00000570577", "ENST00000571350", "ENST00000572488", "ENST00000573675", "ENST00000573905", "ENST00000574503", "ENST00000574749", "ENST00000575430", "ENST00000576310", "ENST00000619949")	0.379	3.63	13.2	0.000303	0.00045	3.52
3	14100000	14200000	33600	-	ENSG00000154767	XPC	protein_coding	chromosome	XPC complex subunit, DNA damage recognition and repair factor [Source:HGNC Symbol;Acc:HGNC:12816]	ENSG00000154767.14	XPC	7508	c("ENST00000285021", "ENST00000427795", "ENST00000452172", "ENST00000455144", "ENST00000476581", "ENST00000477324", "ENST00000511155")	-0.309	5.97	13.2	0.000304	0.000451	3.52
19	54500000	54500000	13100	+	ENSG00000104970	KIR3DX1	transcribed_unprocessed_pseudogene	chromosome	killer cell immunoglobulin like receptor, three Ig domains X1 (pseudogene) [Source:HGNC Symbol;Acc:HGNC:25043]	ENSG00000104970.11	KIR3DX1	NA	c("ENST00000221567", "ENST00000434659", "ENST00000446586", "ENST00000447145", "ENST00000610811", "ENST00000611588", "ENST00000612759", "ENST00000613375", "ENST00000649033")	-0.683	3.26	13.2	0.000305	0.000453	3.52
7	1.35e+08	1.35e+08	161000	+	ENSG00000146856	AGBL3	protein_coding	chromosome	ATP/GTP binding protein like 3 [Source:HGNC Symbol;Acc:HGNC:27981]	ENSG00000146856.14	AGBL3	340351	c("ENST00000275763", "ENST00000435976", "ENST00000436302", "ENST00000455283", "ENST00000470839", "ENST00000476700", "ENST00000494702")	0.605	1.69	13.2	0.000305	0.000453	3.52
7	88200000	88200000	21900	-	ENSG00000075142	SRI	protein_coding	chromosome	sorcin [Source:HGNC Symbol;Acc:HGNC:11292]	ENSG00000075142.13	SRI	6717	c("ENST00000265729", "ENST00000394641", "ENST00000419179", "ENST00000431660", "ENST00000457606", "ENST00000472930", "ENST00000486860", "ENST00000488015", "ENST00000489079", "ENST00000490437")	0.317	6.25	13.2	0.000306	0.000455	3.51
12	54500000	54500000	50500	+	ENSG00000123338	NCKAP1L	protein_coding	chromosome	NCK associated protein 1 like [Source:HGNC Symbol;Acc:HGNC:4862]	ENSG00000123338.13	NCKAP1L	3071	c("ENST00000293373", "ENST00000545638", "ENST00000547500", "ENST00000548221", "ENST00000548916", "ENST00000548980", "ENST00000549451", "ENST00000552211")	-0.323	8.08	13.2	0.000306	0.000454	3.51
CHR_HSCHR6_MHC_COX_CTG1	31700000	31700000	3580	-	ENSG00000226634	DDAH2	protein_coding	chromosome	dimethylarginine dimethylaminohydrolase 2 [Source:HGNC Symbol;Acc:HGNC:2716]	ENSG00000226634.6	DDAH2	23564	c("ENST00000411456", "ENST00000413532", "ENST00000434107", "ENST00000436457", "ENST00000443533", "ENST00000455919", "ENST00000475648", "ENST00000490665", "ENST00000493926", "ENST00000494205")	-0.838	3.92	13.2	0.00031	0.00046	3.51
14	1.03e+08	1.03e+08	134000	+	ENSG00000131323	TRAF3	protein_coding	chromosome	TNF receptor associated factor 3 [Source:HGNC Symbol;Acc:HGNC:12033]	ENSG00000131323.14	TRAF3	7187	c("ENST00000347662", "ENST00000351691", "ENST00000392745", "ENST00000539721", "ENST00000558700", "ENST00000558880", "ENST00000559734", "ENST00000560371", "ENST00000560463")	-0.258	6.4	13.2	0.000311	0.000462	3.51
11	63700000	63800000	78400	+	ENSG00000133318	RTN3	protein_coding	chromosome	reticulon 3 [Source:HGNC Symbol;Acc:HGNC:10469]	ENSG00000133318.14	RTN3	10313	c("ENST00000338850", "ENST00000339997", "ENST00000341307", "ENST00000354497", "ENST00000356000", "ENST00000377819", "ENST00000536011", "ENST00000537981", "ENST00000538995", "ENST00000540798", "ENST00000542238", "ENST00000543123", "ENST00000543552", "ENST00000545432")	0.408	5.96	13.2	0.000312	0.000463	3.51
19	18600000	18600000	5820	+	ENSG00000221983	UBA52	protein_coding	chromosome	ubiquitin A-52 residue ribosomal protein fusion product 1 [Source:HGNC Symbol;Acc:HGNC:12458]	ENSG00000221983.8	UBA52	7311	c("ENST00000430157", "ENST00000442744", "ENST00000594527", "ENST00000595158", "ENST00000595683", "ENST00000596272", "ENST00000596273", "ENST00000596304", "ENST00000597451", "ENST00000598780", "ENST00000598814", "ENST00000599256", "ENST00000599551", "ENST00000599595")	0.293	8.4	13.2	0.000313	0.000464	3.5
4	1.46e+08	1.47e+08	268000	-	ENSG00000120519	SLC10A7	protein_coding	chromosome	solute carrier family 10 member 7 [Source:HGNC Symbol;Acc:HGNC:23088]	ENSG00000120519.14	SLC10A7	84068	c("ENST00000335472", "ENST00000394059", "ENST00000432059", "ENST00000502607", "ENST00000507030", "ENST00000507560", "ENST00000511315", "ENST00000511374", "ENST00000513583")	0.483	3.71	13.2	0.000315	0.000468	3.5
14	1.06e+08	1.06e+08	498	-	ENSG00000211933	IGHV6-1	IG_V_gene	chromosome	immunoglobulin heavy variable 6-1 [Source:HGNC Symbol;Acc:HGNC:5662]	ENSG00000211933.2	IGHV6-1	NA	ENST00000390593	-1.64	2.11	13.2	0.000316	0.000469	3.5
19	22600000	22700000	33300	+	ENSG00000229676	ZNF492	protein_coding	chromosome	zinc finger protein 492 [Source:HGNC Symbol;Acc:HGNC:23707]	ENSG00000229676.3	ZNF492	57615	ENST00000456783	0.581	2.25	13.2	0.000316	0.000468	3.5
CHR_HSCHR19LRC_PGF2_CTG3_1	54200000	54200000	6790	+	ENSG00000277079	RPS9	protein_coding	chromosome	ribosomal protein S9 [Source:HGNC Symbol;Acc:HGNC:10442]	ENSG00000277079.3	RPS9	6203	c("ENST00000620720", "ENST00000625297")	1.54	6.15	13.2	0.000316	0.000469	3.5
2	1.76e+08	1.76e+08	79000	-	ENSG00000144320	LNPK	protein_coding	chromosome	lunapark, ER junction formation factor [Source:HGNC Symbol;Acc:HGNC:21610]	ENSG00000144320.14	LNPK	80856	c("ENST00000272748", "ENST00000392540", "ENST00000409660", "ENST00000431754", "ENST00000445472", "ENST00000466445", "ENST00000475515", "ENST00000479012", "ENST00000480788", "ENST00000483230", "ENST00000489827", "ENST00000544803")	0.38	5.1	13.1	0.00032	0.000475	3.49
19	4e+07	40100000	28000	-	ENSG00000128000	ZNF780B	protein_coding	chromosome	zinc finger protein 780B [Source:HGNC Symbol;Acc:HGNC:33109]	ENSG00000128000.16	ZNF780B	163131	c("ENST00000221355", "ENST00000434248", "ENST00000593605", "ENST00000594811", "ENST00000595995", "ENST00000598845", "ENST00000617676")	0.498	4.34	13.1	0.000321	0.000476	3.49
11	7.4e+07	74200000	158000	-	ENSG00000168014	C2CD3	protein_coding	chromosome	C2 domain containing 3 centriole elongation regulator [Source:HGNC Symbol;Acc:HGNC:24564]	ENSG00000168014.16	C2CD3	26005	c("ENST00000313663", "ENST00000334126", "ENST00000366334", "ENST00000414160", "ENST00000415191", "ENST00000436679", "ENST00000442398", "ENST00000535645", "ENST00000535954", "ENST00000537285", "ENST00000538361", "ENST00000538625", "ENST00000539061", "ENST00000540057", "ENST00000540452", "ENST00000541922", "ENST00000542452", "ENST00000542484", "ENST00000542930", "ENST00000544293")	-0.333	6.99	13.1	0.000321	0.000476	3.49
17	5080000	5100000	17900	+	ENSG00000180787	ZFP3	protein_coding	chromosome	ZFP3 zinc finger protein [Source:HGNC Symbol;Acc:HGNC:12861]	ENSG00000180787.6	ZFP3	124961	ENST00000318833	0.645	3.29	13.1	0.000321	0.000476	3.49
8	1.3e+08	1.3e+08	178000	-	ENSG00000153310	FAM49B	protein_coding	chromosome	family with sequence similarity 49 member B [Source:HGNC Symbol;Acc:HGNC:25216]	ENSG00000153310.19	FAM49B	51571	c("ENST00000401979", "ENST00000517654", "ENST00000517672", "ENST00000517801", "ENST00000518167", "ENST00000518283", "ENST00000518285", "ENST00000518344", "ENST00000518879", "ENST00000519020", "ENST00000519070", "ENST00000519110", "ENST00000519142", "ENST00000519540", "ENST00000519824", "ENST00000520204", "ENST00000520254", "ENST00000520887", "ENST00000521223", "ENST00000522250", "ENST00000522361", "ENST00000522702", "ENST00000522746", "ENST00000522941", "ENST00000523288", "ENST00000523509", "ENST00000523514",
ENST00000523993, "ENST00000615041", "ENST00000639004")	-0.207	7.63	13.1	0.000324	0.000481	3.49
12	10800000	11200000	347000	-	ENSG00000231887	PRH1	protein_coding	chromosome	proline rich protein HaeIII subfamily 1 [Source:HGNC Symbol;Acc:HGNC:9366]	ENSG00000231887.7	PRH1	5554	c("ENST00000534923", "ENST00000536086", "ENST00000538332", "ENST00000539853", "ENST00000541175", "ENST00000541456", "ENST00000541977", "ENST00000543626", "ENST00000546265", "ENST00000546317")	-0.936	0.52	13.1	0.000324	0.000481	3.49
CHR_HSCHR6_MHC_MANN_CTG1	33100000	33100000	12800	+	ENSG00000234704	BRD2	protein_coding	chromosome	bromodomain containing 2 [Source:HGNC Symbol;Acc:HGNC:1103]	ENSG00000234704.9	BRD2	6046	c("ENST00000414731", "ENST00000427021", "ENST00000433783", "ENST00000449118", "ENST00000450320", "ENST00000460359", "ENST00000461924", "ENST00000479699", "ENST00000479973", "ENST00000484497", "ENST00000485239", "ENST00000487377", "ENST00000492825")	1.21	5.28	13.1	0.000325	0.000481	3.49
19	40400000	40400000	19600	-	ENSG00000105227	PRX	protein_coding	chromosome	periaxin [Source:HGNC Symbol;Acc:HGNC:13797]	ENSG00000105227.14	PRX	57716	c("ENST00000291825", "ENST00000324001", "ENST00000599513")	-0.877	1.1	13.1	0.000326	0.000483	3.49
22	23900000	23900000	29600	+	ENSG00000133460	SLC2A11	protein_coding	chromosome	solute carrier family 2 member 11 [Source:HGNC Symbol;Acc:HGNC:14239]	ENSG00000133460.19	SLC2A11	66035	c("ENST00000255830", "ENST00000316185", "ENST00000345044", "ENST00000398356", "ENST00000403208", "ENST00000405286", "ENST00000405340", "ENST00000405847", "ENST00000418102", "ENST00000423972", "ENST00000436643", "ENST00000440493", "ENST00000461809", "ENST00000467660", "ENST00000472526", "ENST00000473357", "ENST00000473740", "ENST00000482576", "ENST00000486907", "ENST00000489322", "ENST00000491948", "ENST00000492516", "ENST00000611880")	-0.296	4.68	13.1	0.000326	0.000484	3.49
17	64300000	64400000	94400	-	ENSG00000261371	PECAM1	protein_coding	chromosome	platelet and endothelial cell adhesion molecule 1 [Source:HGNC Symbol;Acc:HGNC:8823]	ENSG00000261371.6	PECAM1	5175	c("ENST00000561739", "ENST00000563523", "ENST00000563924", "ENST00000564866", "ENST00000566422", "ENST00000566616", "ENST00000568702", "ENST00000569530", "ENST00000569967")	-0.427	6.49	13.1	0.000326	0.000484	3.49
19	52300000	52400000	31500	+	ENSG00000167554	ZNF610	protein_coding	chromosome	zinc finger protein 610 [Source:HGNC Symbol;Acc:HGNC:26687]	ENSG00000167554.15	ZNF610	162963	c("ENST00000321287", "ENST00000327920", "ENST00000403906", "ENST00000593698", "ENST00000594919", "ENST00000599508", "ENST00000601151", "ENST00000613461", "ENST00000616431")	0.625	1.77	13.1	0.000328	0.000486	3.48
13	72800000	72800000	29900	-	ENSG00000083520	DIS3	protein_coding	chromosome	DIS3 homolog, exosome endoribonuclease and 3'-5' exoribonuclease [Source:HGNC Symbol;Acc:HGNC:20604]	ENSG00000083520.15	DIS3	22894	c("ENST00000377767", "ENST00000377780", "ENST00000475871", "ENST00000490646", "ENST00000545453")	0.268	6.36	13.1	0.00033	0.00049	3.48
4	67500000	67500000	76700	-	ENSG00000145241	CENPC	protein_coding	chromosome	centromere protein C [Source:HGNC Symbol;Acc:HGNC:1854]	ENSG00000145241.11	CENPC	1060	c("ENST00000273853", "ENST00000506410", "ENST00000506882", "ENST00000507196", "ENST00000510189", "ENST00000513216", "ENST00000515140")	0.308	6	13.1	0.00033	0.00049	3.48
5	90500000	91200000	635000	+	ENSG00000164199	ADGRV1	protein_coding	chromosome	adhesion G protein-coupled receptor V1 [Source:HGNC Symbol;Acc:HGNC:17416]	ENSG00000164199.18	ADGRV1	84059	c("ENST00000405460", "ENST00000425867", "ENST00000450321", "ENST00000504142", "ENST00000505845", "ENST00000507314", "ENST00000508842", "ENST00000509621", "ENST00000513828", "ENST00000638316", "ENST00000638510", "ENST00000638585", "ENST00000638638", "ENST00000638975", "ENST00000638990", "ENST00000639212", "ENST00000639431", "ENST00000639473", "ENST00000639530", "ENST00000639676", "ENST00000639707", "ENST00000639821", "ENST00000639884", "ENST00000640012", "ENST00000640061", "ENST00000640083", "ENST00000640109",
ENST00000640256, "ENST00000640281", "ENST00000640369", "ENST00000640374", "ENST00000640403", "ENST00000640407", "ENST00000640464", "ENST00000640729", "ENST00000640779", "ENST00000640815")	-0.569	4.35	13.1	0.000331	0.000491	3.48
6	31500000	31500000	12200	-	ENSG00000198563	DDX39B	protein_coding	chromosome	DExD-box helicase 39B [Source:HGNC Symbol;Acc:HGNC:13917]	ENSG00000198563.14	DDX39B	7919	c("ENST00000376177", "ENST00000396172", "ENST00000417023", "ENST00000418897", "ENST00000419020", "ENST00000419338", "ENST00000427214", "ENST00000428098", "ENST00000428450", "ENST00000431908", "ENST00000449757", "ENST00000456662", "ENST00000456976", "ENST00000458640", "ENST00000462256", "ENST00000462421", "ENST00000474961", "ENST00000478365", "ENST00000481456", "ENST00000482195", "ENST00000484566")	1.4	4.09	13.1	0.000331	0.00049	3.48
19	9200000	9210000	11700	+	ENSG00000187847	OR7E25P	transcribed_unprocessed_pseudogene	chromosome	olfactory receptor family 7 subfamily E member 25 pseudogene [Source:HGNC Symbol;Acc:HGNC:8397]	ENSG00000187847.4	OR7E25P	NA	c("ENST00000344844", "ENST00000641088")	-0.419	3.63	13.1	0.000333	0.000494	3.48
9	97300000	97300000	19200	+	ENSG00000254633	AL512590.2	unitary_pseudogene	chromosome	novel pseudogene	ENSG00000254633.1	AL512590.2	NA	ENST00000531758	-0.679	1.15	13.1	0.000333	0.000493	3.48
1	35600000	35600000	9800	+	ENSG00000020129	NCDN	protein_coding	chromosome	neurochondrin [Source:HGNC Symbol;Acc:HGNC:17597]	ENSG00000020129.16	NCDN	23154	c("ENST00000356090", "ENST00000373243", "ENST00000373253", "ENST00000423723", "ENST00000437806", "ENST00000459931")	0.266	4.33	13.1	0.000335	0.000496	3.48
4	1.7e+08	1.7e+08	46400	-	ENSG00000198948	MFAP3L	protein_coding	chromosome	microfibril associated protein 3 like [Source:HGNC Symbol;Acc:HGNC:29083]	ENSG00000198948.12	MFAP3L	9848	c("ENST00000361618", "ENST00000393702", "ENST00000393704", "ENST00000502832", "ENST00000504999", "ENST00000506110", "ENST00000506764", "ENST00000507601", "ENST00000510306", "ENST00000512698", "ENST00000514683")	-1.08	1.02	13.1	0.000335	0.000496	3.47
6	1.6e+08	1.6e+08	30700	+	ENSG00000146457	WTAP	protein_coding	chromosome	WT1 associated protein [Source:HGNC Symbol;Acc:HGNC:16846]	ENSG00000146457.16	WTAP	9589	c("ENST00000337387", "ENST00000358372", "ENST00000462110", "ENST00000494513", "ENST00000614346", "ENST00000621533", "ENST00000631126", "ENST00000650096")	-0.222	7.29	13	0.000336	0.000498	3.47
14	1.03e+08	1.03e+08	10900	+	ENSG00000166126	AMN	protein_coding	chromosome	amnion associated transmembrane protein [Source:HGNC Symbol;Acc:HGNC:14604]	ENSG00000166126.10	AMN	81693	c("ENST00000299155", "ENST00000541086", "ENST00000558590", "ENST00000559442", "ENST00000559507", "ENST00000559525", "ENST00000559789")	-0.763	2.14	13	0.000336	0.000498	3.47
X	15400000	15500000	109000	-	ENSG00000087842	PIR	protein_coding	chromosome	pirin [Source:HGNC Symbol;Acc:HGNC:30048]	ENSG00000087842.11	PIR	8544	c("ENST00000380420", "ENST00000380421", "ENST00000471725", "ENST00000476381", "ENST00000484433", "ENST00000492432")	0.748	1.57	13	0.000337	0.000498	3.47
20	44500000	44500000	25900	-	ENSG00000132824	SERINC3	protein_coding	chromosome	serine incorporator 3 [Source:HGNC Symbol;Acc:HGNC:11699]	ENSG00000132824.14	SERINC3	10955	c("ENST00000255175", "ENST00000342374", "ENST00000411544", "ENST00000468234")	-0.287	7.01	13	0.000337	0.000499	3.47
15	41800000	41800000	53400	+	ENSG00000137802	MAPKBP1	protein_coding	chromosome	mitogen-activated protein kinase binding protein 1 [Source:HGNC Symbol;Acc:HGNC:29536]	ENSG00000137802.14	MAPKBP1	23005	c("ENST00000456763", "ENST00000457542", "ENST00000502292", "ENST00000502695", "ENST00000503526", "ENST00000505061", "ENST00000505373", "ENST00000506301", "ENST00000507147", "ENST00000507762", "ENST00000508050", "ENST00000510535", "ENST00000512433", "ENST00000512970", "ENST00000514566", "ENST00000515164", "ENST00000627631")	0.494	4.33	13	0.000337	0.000499	3.47
1	45600000	45600000	4010	-	ENSG00000159588	CCDC17	protein_coding	chromosome	coiled-coil domain containing 17 [Source:HGNC Symbol;Acc:HGNC:26574]	ENSG00000159588.15	CCDC17	149483	c("ENST00000372044", "ENST00000421127", "ENST00000445048", "ENST00000464739", "ENST00000479529", "ENST00000482416", "ENST00000491755", "ENST00000525599", "ENST00000528266")	0.754	1.43	13	0.000337	0.000499	3.47
6	3720000	3750000	29400	-	ENSG00000168994	PXDC1	protein_coding	chromosome	PX domain containing 1 [Source:HGNC Symbol;Acc:HGNC:21361]	ENSG00000168994.13	PXDC1	221749	c("ENST00000380277", "ENST00000380283", "ENST00000477592", "ENST00000485986")	0.703	3.4	13	0.000337	0.000499	3.47
9	41300000	41400000	14700	-	ENSG00000276832	AL354718.3	transcribed_unprocessed_pseudogene	chromosome	CMT1A duplicated region transcript 15 (CDRT15) pseudogene	ENSG00000276832.2	AL354718.3	NA	c("ENST00000616414", "ENST00000663712")	-0.725	0.684	13	0.000337	0.000499	3.47
4	2540000	2730000	196000	+	ENSG00000125386	FAM193A	protein_coding	chromosome	family with sequence similarity 193 member A [Source:HGNC Symbol;Acc:HGNC:16822]	ENSG00000125386.15	FAM193A	8603	c("ENST00000324666", "ENST00000382839", "ENST00000502458", "ENST00000505311", "ENST00000506120", "ENST00000506904", "ENST00000512465", "ENST00000513350", "ENST00000513898", "ENST00000545951", "ENST00000637812")	-0.26	5.51	13	0.000338	5e-04	3.47
22	22500000	22500000	24300	-	ENSG00000275004	ZNF280B	protein_coding	chromosome	zinc finger protein 280B [Source:HGNC Symbol;Acc:HGNC:23022]	ENSG00000275004.4	ZNF280B	140883	c("ENST00000613655", "ENST00000619852", "ENST00000626650")	-0.768	3.09	13	0.000338	5e-04	3.47
8	1.45e+08	1.45e+08	29300	-	ENSG00000196922	ZNF252P	transcribed_unprocessed_pseudogene	chromosome	zinc finger protein 252, pseudogene [Source:HGNC Symbol;Acc:HGNC:13046]	ENSG00000196922.10	ZNF252P	NA	c("ENST00000426361", "ENST00000427606", "ENST00000527222", "ENST00000528327", "ENST00000528392", "ENST00000529315", "ENST00000534037", "ENST00000592792")	0.394	4.29	13	0.00034	0.000503	3.47
4	1.45e+08	1.45e+08	69800	-	ENSG00000164164	OTUD4	protein_coding	chromosome	OTU deubiquitinase 4 [Source:HGNC Symbol;Acc:HGNC:24949]	ENSG00000164164.17	OTUD4	54726	c("ENST00000447906", "ENST00000454497", "ENST00000455611", "ENST00000504331", "ENST00000504501", "ENST00000505976", "ENST00000509517", "ENST00000509620", "ENST00000509985", "ENST00000514973")	-0.336	6.43	13	0.000342	0.000506	3.47
19	54300000	54300000	7360	-	ENSG00000131042	LILRB2	protein_coding	chromosome	leukocyte immunoglobulin like receptor B2 [Source:HGNC Symbol;Acc:HGNC:6606]	ENSG00000131042.14	LILRB2	10288	c("ENST00000314446", "ENST00000391746", "ENST00000391748", "ENST00000391749", "ENST00000434421", "ENST00000455108", "ENST00000471216", "ENST00000493242")	-1.36	1.41	13	0.000343	0.000507	3.46
2	45400000	45600000	223000	-	ENSG00000068784	SRBD1	protein_coding	chromosome	S1 RNA binding domain 1 [Source:HGNC Symbol;Acc:HGNC:25521]	ENSG00000068784.13	SRBD1	55133	c("ENST00000263736", "ENST00000461805", "ENST00000475073", "ENST00000490133", "ENST00000493649")	-0.294	4.72	13	0.000344	0.000509	3.46
16	30800000	30800000	8750	-	ENSG00000102870	ZNF629	protein_coding	chromosome	zinc finger protein 629 [Source:HGNC Symbol;Acc:HGNC:29008]	ENSG00000102870.6	ZNF629	23361	ENST00000262525	0.837	2.19	13	0.000344	0.000508	3.46
6	31700000	31700000	3610	+	ENSG00000240053	LY6G5B	protein_coding	chromosome	lymphocyte antigen 6 family member G5B [Source:HGNC Symbol;Acc:HGNC:13931]	ENSG00000240053.8	LY6G5B	58496	c("ENST00000375864", "ENST00000409525", "ENST00000471088")	0.841	2.37	13	0.000345	0.000511	3.46
1	1.81e+08	1.81e+08	38700	+	ENSG00000135835	KIAA1614	protein_coding	chromosome	KIAA1614 [Source:HGNC Symbol;Acc:HGNC:29327]	ENSG00000135835.12	KIAA1614	57710	c("ENST00000367587", "ENST00000367588", "ENST00000461346", "ENST00000483705", "ENST00000496210")	-0.75	2.43	13	0.000349	0.000516	3.46
12	5.6e+07	5.6e+07	30800	+	ENSG00000123411	IKZF4	protein_coding	chromosome	IKAROS family zinc finger 4 [Source:HGNC Symbol;Acc:HGNC:13179]	ENSG00000123411.15	IKZF4	64375	c("ENST00000262032", "ENST00000431367", "ENST00000547167", "ENST00000547556", "ENST00000547668", "ENST00000547791", "ENST00000548601", "ENST00000549519", "ENST00000550860", "ENST00000551103", "ENST00000551124", "ENST00000551701", "ENST00000552689")	0.606	2.59	13	0.00035	0.000518	3.46
19	14600000	14600000	28100	+	ENSG00000187912	CLEC17A	protein_coding	chromosome	C-type lectin domain containing 17A [Source:HGNC Symbol;Acc:HGNC:34520]	ENSG00000187912.11	CLEC17A	388512	c("ENST00000339847", "ENST00000417570", "ENST00000547437", "ENST00000551730")	0.679	5.31	12.9	0.000354	0.000524	3.45
1	15900000	1.6e+07	34300	-	ENSG00000116809	ZBTB17	protein_coding	chromosome	zinc finger and BTB domain containing 17 [Source:HGNC Symbol;Acc:HGNC:12936]	ENSG00000116809.11	ZBTB17	7709	c("ENST00000375733", "ENST00000375743", "ENST00000440560", "ENST00000444358", "ENST00000462525", "ENST00000464719", "ENST00000471805", "ENST00000472658", "ENST00000474511", "ENST00000479282", "ENST00000487785", "ENST00000488008", "ENST00000490899", "ENST00000492834", "ENST00000494020", "ENST00000537142")	0.344	5.17	12.9	0.000356	0.000526	3.45
10	21500000	21500000	12900	-	ENSG00000180592	SKIDA1	protein_coding	chromosome	SKI/DACH domain containing 1 [Source:HGNC Symbol;Acc:HGNC:32697]	ENSG00000180592.17	SKIDA1	387640	c("ENST00000444772", "ENST00000449193", "ENST00000487107", "ENST00000633225")	-0.652	1.37	12.9	0.000362	0.000535	3.44
19	50300000	50300000	11000	-	ENSG00000131401	NAPSB	transcribed_unprocessed_pseudogene	chromosome	napsin B aspartic peptidase, pseudogene [Source:HGNC Symbol;Acc:HGNC:13396]	ENSG00000131401.11	NAPSB	NA	c("ENST00000525179", "ENST00000527780", "ENST00000531692", "ENST00000534096", "ENST00000534789", "ENST00000562112")	0.527	7.49	12.9	0.000363	0.000536	3.44
1	1.58e+08	1.58e+08	26400	-	ENSG00000160856	FCRL3	protein_coding	chromosome	Fc receptor like 3 [Source:HGNC Symbol;Acc:HGNC:18506]	ENSG00000160856.21	FCRL3	115352	c("ENST00000368184", "ENST00000368186", "ENST00000457799", "ENST00000468507", "ENST00000473231", "ENST00000477837", "ENST00000478179", "ENST00000480682", "ENST00000485028", "ENST00000492769", "ENST00000494724", "ENST00000496769")	-0.667	9.11	12.9	0.000363	0.000536	3.44
4	1.82e+08	1.83e+08	659000	+	ENSG00000218336	TENM3	protein_coding	chromosome	teneurin transmembrane protein 3 [Source:HGNC Symbol;Acc:HGNC:29944]	ENSG00000218336.9	TENM3	55714	c("ENST00000502950", "ENST00000507737", "ENST00000510504", "ENST00000511685", "ENST00000512480", "ENST00000513201")	1.08	0.987	12.9	0.000363	0.000536	3.44
11	6400000	6420000	24300	-	ENSG00000166313	APBB1	protein_coding	chromosome	amyloid beta precursor protein binding family B member 1 [Source:HGNC Symbol;Acc:HGNC:581]	ENSG00000166313.19	APBB1	322	c("ENST00000299402", "ENST00000311051", "ENST00000389906", "ENST00000524626", "ENST00000526240", "ENST00000526925", "ENST00000529519", "ENST00000529778", "ENST00000529890", "ENST00000530885", "ENST00000532020", "ENST00000533139", "ENST00000533407", "ENST00000534188", "ENST00000608394", "ENST00000608435", "ENST00000608645", "ENST00000608655", "ENST00000608704", "ENST00000609331", "ENST00000609360", "ENST00000610474", "ENST00000618005", "ENST00000621678")	-0.465	4.11	12.9	0.000365	0.00054	3.44
12	1.1e+08	1.1e+08	15600	-	ENSG00000111229	ARPC3	protein_coding	chromosome	actin related protein 2/3 complex subunit 3 [Source:HGNC Symbol;Acc:HGNC:706]	ENSG00000111229.16	ARPC3	10094	c("ENST00000228825", "ENST00000426440", "ENST00000467622", "ENST00000471641", "ENST00000475777", "ENST00000476566", "ENST00000547365", "ENST00000548878", "ENST00000549408")	0.272	8.37	12.9	0.000367	0.000543	3.44
14	89800000	9e+07	160000	-	ENSG00000140025	EFCAB11	protein_coding	chromosome	EF-hand calcium binding domain 11 [Source:HGNC Symbol;Acc:HGNC:20357]	ENSG00000140025.16	EFCAB11	90141	c("ENST00000316738", "ENST00000538485", "ENST00000550103", "ENST00000553871", "ENST00000554761", "ENST00000555430", "ENST00000555608", "ENST00000555872", "ENST00000556005", "ENST00000556078", "ENST00000556609", "ENST00000556639", "ENST00000557685")	-0.614	4.59	12.9	0.000367	0.000543	3.44
7	81900000	82400000	497000	-	ENSG00000153956	CACNA2D1	protein_coding	chromosome	calcium voltage-gated channel auxiliary subunit alpha2delta 1 [Source:HGNC Symbol;Acc:HGNC:1399]	ENSG00000153956.16	CACNA2D1	781	c("ENST00000356253", "ENST00000356860", "ENST00000423588", "ENST00000443883", "ENST00000461275", "ENST00000464354", "ENST00000466806", "ENST00000469297", "ENST00000475237", "ENST00000484706", "ENST00000486539", "ENST00000492734")	1.13	0.842	12.9	0.000368	0.000544	3.43
CHR_HSCHR5_2_CTG1_1	70100000	70100000	70100	+	ENSG00000276794	AC108108.1	transcribed_unprocessed_pseudogene	chromosome	glucuronidase, beta (GUSB) pseudogene	ENSG00000276794.1	AC108108.1	NA	c("ENST00000613341", "ENST00000617495")	0.671	2.51	12.9	0.000372	0.00055	3.43
7	64800000	64800000	39300	+	ENSG00000197008	ZNF138	protein_coding	chromosome	zinc finger protein 138 [Source:HGNC Symbol;Acc:HGNC:12922]	ENSG00000197008.9	ZNF138	7697	c("ENST00000307355", "ENST00000359735", "ENST00000430838", "ENST00000437743", "ENST00000440155", "ENST00000440598", "ENST00000494380")	0.352	4.38	12.8	0.000376	0.000555	3.42
1	2.13e+08	2.13e+08	25000	+	ENSG00000203705	TATDN3	protein_coding	chromosome	TatD DNase domain containing 3 [Source:HGNC Symbol;Acc:HGNC:27010]	ENSG00000203705.11	TATDN3	128387	c("ENST00000366973", "ENST00000366974", "ENST00000488246", "ENST00000497768", "ENST00000525569", "ENST00000525574", "ENST00000526641", "ENST00000526997", "ENST00000527693", "ENST00000530392", "ENST00000530399", "ENST00000530441", "ENST00000531963", "ENST00000532324", "ENST00000532433", "ENST00000533650", "ENST00000606486")	-0.255	5.49	12.8	0.000376	0.000555	3.42
6	28600000	28600000	45700	-	ENSG00000232040	ZBED9	protein_coding	chromosome	zinc finger BED-type containing 9 [Source:HGNC Symbol;Acc:HGNC:13851]	ENSG00000232040.4	ZBED9	114821	c("ENST00000452236", "ENST00000524745", "ENST00000526291", "ENST00000530247", "ENST00000646382")	-0.827	0.982	12.8	0.000376	0.000555	3.43
20	3.5e+07	3.5e+07	27000	+	ENSG00000078814	MYH7B	protein_coding	chromosome	myosin heavy chain 7B [Source:HGNC Symbol;Acc:HGNC:15906]	ENSG00000078814.15	MYH7B	57644	c("ENST00000262873", "ENST00000433934", "ENST00000435272", "ENST00000446156", "ENST00000453028", "ENST00000456649", "ENST00000470929", "ENST00000481922", "ENST00000618182")	-0.528	3.66	12.8	0.000377	0.000557	3.42
1	1.54e+08	1.54e+08	6830	+	ENSG00000143578	CREB3L4	protein_coding	chromosome	cAMP responsive element binding protein 3 like 4 [Source:HGNC Symbol;Acc:HGNC:18854]	ENSG00000143578.16	CREB3L4	148327	c("ENST00000271889", "ENST00000368600", "ENST00000368601", "ENST00000368603", "ENST00000368607", "ENST00000431292", "ENST00000449724", "ENST00000461688", "ENST00000468845", "ENST00000473340", "ENST00000477617", "ENST00000479010", "ENST00000492729")	0.361	3.18	12.8	0.000377	0.000556	3.42
15	55200000	55200000	16200	-	ENSG00000137876	RSL24D1	protein_coding	chromosome	ribosomal L24 domain containing 1 [Source:HGNC Symbol;Acc:HGNC:18479]	ENSG00000137876.10	RSL24D1	51187	c("ENST00000260443", "ENST00000562895", "ENST00000562993", "ENST00000564344", "ENST00000565854", "ENST00000569386")	0.281	7.01	12.8	0.00038	0.000561	3.42
14	61500000	61700000	129000	+	ENSG00000258989	AL355916.3	protein_coding	chromosome	novel protein	ENSG00000258989.1	AL355916.3	NA	ENST00000556347	0.659	3.72	12.8	0.00038	0.000561	3.42
3	1.9e+08	1.9e+08	89600	+	ENSG00000113946	CLDN16	protein_coding	chromosome	claudin 16 [Source:HGNC Symbol;Acc:HGNC:2037]	ENSG00000113946.3	CLDN16	10686	c("ENST00000264734", "ENST00000456423", "ENST00000468220")	0.76	1.03	12.8	0.000381	0.000562	3.42
3	36800000	36900000	118000	-	ENSG00000168016	TRANK1	protein_coding	chromosome	tetratricopeptide repeat and ankyrin repeat containing 1 [Source:HGNC Symbol;Acc:HGNC:29011]	ENSG00000168016.14	TRANK1	9881	c("ENST00000429976", "ENST00000463764", "ENST00000463984", "ENST00000643881", "ENST00000645898", "ENST00000646436", "ENST00000646897")	0.449	6.83	12.8	0.000381	0.000563	3.42
12	94900000	9.5e+07	107000	-	ENSG00000184752	NDUFA12	protein_coding	chromosome	NADH:ubiquinone oxidoreductase subunit A12 [Source:HGNC Symbol;Acc:HGNC:23987]	ENSG00000184752.13	NDUFA12	55967	c("ENST00000327772", "ENST00000538372", "ENST00000546788", "ENST00000547157", "ENST00000547447", "ENST00000547986", "ENST00000550187", "ENST00000551991", "ENST00000552205")	0.311	5.41	12.8	0.000381	0.000563	3.42
18	13900000	13900000	33700	-	ENSG00000185231	MC2R	protein_coding	chromosome	melanocortin 2 receptor [Source:HGNC Symbol;Acc:HGNC:6930]	ENSG00000185231.5	MC2R	4158	c("ENST00000327606", "ENST00000399821")	-0.677	1.37	12.8	0.000381	0.000563	3.42
19	53100000	53200000	35000	-	ENSG00000197937	ZNF347	protein_coding	chromosome	zinc finger protein 347 [Source:HGNC Symbol;Acc:HGNC:16447]	ENSG00000197937.12	ZNF347	84671	c("ENST00000334197", "ENST00000452676", "ENST00000595710", "ENST00000595967", "ENST00000597183", "ENST00000599096", "ENST00000601469", "ENST00000601804")	-0.572	5.34	12.8	0.000381	0.000562	3.42
15	68200000	68200000	45700	-	ENSG00000260007	AC107871.1	protein_coding	chromosome	novel protein	ENSG00000260007.3	AC107871.1	NA	c("ENST00000562767", "ENST00000637054", "ENST00000637888", "ENST00000638026", "ENST00000646164")	0.459	2.85	12.8	0.000382	0.000564	3.42
17	44600000	44600000	3780	+	ENSG00000180340	FZD2	protein_coding	chromosome	frizzled class receptor 2 [Source:HGNC Symbol;Acc:HGNC:4040]	ENSG00000180340.7	FZD2	2535	ENST00000315323	0.687	1.78	12.8	0.000384	0.000566	3.42
5	43300000	43300000	26000	-	ENSG00000112972	HMGCS1	protein_coding	chromosome	3-hydroxy-3-methylglutaryl-CoA synthase 1 [Source:HGNC Symbol;Acc:HGNC:5007]	ENSG00000112972.15	HMGCS1	3157	c("ENST00000325110", "ENST00000433297", "ENST00000507004", "ENST00000507293", "ENST00000508319", "ENST00000511774", "ENST00000514610")	0.363	6.02	12.8	0.000385	0.000568	3.41
20	32800000	32900000	30500	+	ENSG00000101367	MAPRE1	protein_coding	chromosome	microtubule associated protein RP/EB family member 1 [Source:HGNC Symbol;Acc:HGNC:6890]	ENSG00000101367.9	MAPRE1	22919	ENST00000375571	0.317	7.25	12.8	0.000386	0.00057	3.41
1	37600000	37600000	9940	+	ENSG00000163879	DNALI1	protein_coding	chromosome	dynein axonemal light intermediate chain 1 [Source:HGNC Symbol;Acc:HGNC:14353]	ENSG00000163879.11	DNALI1	7802	c("ENST00000296218", "ENST00000466723", "ENST00000467277", "ENST00000490312", "ENST00000497858", "ENST00000652629")	0.912	0.282	12.8	0.000387	0.000571	3.41
12	1.17e+08	1.17e+08	120000	+	ENSG00000174989	FBXW8	protein_coding	chromosome	F-box and WD repeat domain containing 8 [Source:HGNC Symbol;Acc:HGNC:13597]	ENSG00000174989.13	FBXW8	26259	c("ENST00000309909", "ENST00000455858", "ENST00000551773", "ENST00000652555")	-0.348	4.76	12.8	0.000387	0.000571	3.41
X	55500000	55500000	4590	-	ENSG00000247746	USP51	protein_coding	chromosome	ubiquitin specific peptidase 51 [Source:HGNC Symbol;Acc:HGNC:23086]	ENSG00000247746.4	USP51	158880	c("ENST00000500968", "ENST00000586165")	0.764	1.24	12.8	0.000388	0.000573	3.41
4	8.6e+07	86600000	605000	-	ENSG00000109339	MAPK10	protein_coding	chromosome	mitogen-activated protein kinase 10 [Source:HGNC Symbol;Acc:HGNC:6872]	ENSG00000109339.23	MAPK10	5602	c("ENST00000310816", "ENST00000359221", "ENST00000361569", "ENST00000395157", "ENST00000395160", "ENST00000395166", "ENST00000395169", "ENST00000430389", "ENST00000449047", "ENST00000472236", "ENST00000475679", "ENST00000479377", "ENST00000486985", "ENST00000489368", "ENST00000502302", "ENST00000503911", "ENST00000504397", "ENST00000505356", "ENST00000506773", "ENST00000508262", "ENST00000509464", "ENST00000511167", "ENST00000511328", "ENST00000512017", "ENST00000512046", "ENST00000512564", "ENST00000512689",
ENST00000513186, "ENST00000513839", "ENST00000514856", "ENST00000515400", "ENST00000515650", "ENST00000564854", "ENST00000638225", "ENST00000638313", "ENST00000638499", "ENST00000638867", "ENST00000638946", "ENST00000639175", "ENST00000639234", "ENST00000639242", "ENST00000639930", "ENST00000639972", "ENST00000639989", "ENST00000640064", "ENST00000640445", "ENST00000640490", "ENST00000640527", "ENST00000640544", "ENST00000640858", "ENST00000640970", "ENST00000641010", "ENST00000641016", "ENST00000641020",
ENST00000641022, "ENST00000641032", "ENST00000641037", "ENST00000641041", "ENST00000641047", "ENST00000641050", "ENST00000641051", "ENST00000641052", "ENST00000641058", "ENST00000641061", "ENST00000641066", "ENST00000641072", "ENST00000641080", "ENST00000641101", "ENST00000641102", "ENST00000641108", "ENST00000641110", "ENST00000641116", "ENST00000641120", "ENST00000641126", "ENST00000641130", "ENST00000641142", "ENST00000641148", "ENST00000641157", "ENST00000641166", "ENST00000641170", "ENST00000641184",
ENST00000641195, "ENST00000641203", "ENST00000641207", "ENST00000641208", "ENST00000641217", "ENST00000641221", "ENST00000641227", "ENST00000641237", "ENST00000641253", "ENST00000641255", "ENST00000641265", "ENST00000641273", "ENST00000641274", "ENST00000641283", "ENST00000641287", "ENST00000641297", "ENST00000641300", "ENST00000641306", "ENST00000641313", "ENST00000641317", "ENST00000641324", "ENST00000641341", "ENST00000641345", "ENST00000641347", "ENST00000641358", "ENST00000641372", "ENST00000641379",
ENST00000641384, "ENST00000641385", "ENST00000641391", "ENST00000641405", "ENST00000641408", "ENST00000641410", "ENST00000641430", "ENST00000641435", "ENST00000641452", "ENST00000641459", "ENST00000641462", "ENST00000641467", "ENST00000641485", "ENST00000641493", "ENST00000641531", "ENST00000641537", "ENST00000641543", "ENST00000641550", "ENST00000641553", "ENST00000641555", "ENST00000641561", "ENST00000641563", "ENST00000641595", "ENST00000641607", "ENST00000641609", "ENST00000641620", "ENST00000641629",
ENST00000641634, "ENST00000641647", "ENST00000641653", "ENST00000641656", "ENST00000641657", "ENST00000641675", "ENST00000641677", "ENST00000641718", "ENST00000641724", "ENST00000641737", "ENST00000641762", "ENST00000641763", "ENST00000641767", "ENST00000641777", "ENST00000641782", "ENST00000641798", "ENST00000641803", "ENST00000641823", "ENST00000641824", "ENST00000641826", "ENST00000641831", "ENST00000641854", "ENST00000641855", "ENST00000641858", "ENST00000641862", "ENST00000641864", "ENST00000641873",
ENST00000641881, "ENST00000641902", "ENST00000641903", "ENST00000641907", "ENST00000641911", "ENST00000641917", "ENST00000641943", "ENST00000641952", "ENST00000641954", "ENST00000641983", "ENST00000641985", "ENST00000641989", "ENST00000641997", "ENST00000642006", "ENST00000642009", "ENST00000642013", "ENST00000642015", "ENST00000642019", "ENST00000642023", "ENST00000642032", "ENST00000642033", "ENST00000642035", "ENST00000642038", "ENST00000642048", "ENST00000642049", "ENST00000642060", "ENST00000642081",
ENST00000642098, "ENST00000642103", "ENST00000642136")	0.562	5.73	12.8	0.000389	0.000573	3.41
22	27900000	27900000	68500	-	ENSG00000180957	PITPNB	protein_coding	chromosome	phosphatidylinositol transfer protein beta [Source:HGNC Symbol;Acc:HGNC:9002]	ENSG00000180957.18	PITPNB	23760	c("ENST00000320996", "ENST00000335272", "ENST00000415296", "ENST00000436663", "ENST00000455418", "ENST00000460566", "ENST00000465179", "ENST00000471825", "ENST00000477861", "ENST00000493007", "ENST00000634017")	-0.247	6.49	12.8	0.00039	0.000575	3.41
8	22200000	22200000	47200	+	ENSG00000168487	BMP1	protein_coding	chromosome	bone morphogenetic protein 1 [Source:HGNC Symbol;Acc:HGNC:1067]	ENSG00000168487.19	BMP1	649	c("ENST00000306349", "ENST00000306385", "ENST00000354870", "ENST00000397814", "ENST00000471755", "ENST00000483364", "ENST00000517324", "ENST00000518656", "ENST00000518913", "ENST00000520626", "ENST00000520970", "ENST00000520982", "ENST00000521385", "ENST00000521521", "ENST00000522332", "ENST00000523457", "ENST00000523749", "ENST00000523849")	-0.674	3.96	12.8	0.000391	0.000577	3.41
17	38100000	38100000	10900	-	ENSG00000278299	TBC1D3C	protein_coding	chromosome	TBC1 domain family member 3C [Source:HGNC Symbol;Acc:HGNC:24889]	ENSG00000278299.5	TBC1D3C	414060	ENST00000622206	1.36	0.948	12.7	0.000394	0.000581	3.4
16	57500000	57500000	9350	+	ENSG00000102978	POLR2C	protein_coding	chromosome	RNA polymerase II subunit C [Source:HGNC Symbol;Acc:HGNC:9189]	ENSG00000102978.13	POLR2C	5432	c("ENST00000219252", "ENST00000562599", "ENST00000562953", "ENST00000563115", "ENST00000563589", "ENST00000564626", "ENST00000564651", "ENST00000567982")	0.252	5.15	12.7	0.000395	0.000582	3.4
15	55300000	55300000	1980	-	ENSG00000225973	PIGBOS1	protein_coding	chromosome	PIGB opposite strand 1 [Source:HGNC Symbol;Acc:HGNC:50696]	ENSG00000225973.4	PIGBOS1	101928527	c("ENST00000436697", "ENST00000565225", "ENST00000567948")	-0.29	3.18	12.7	0.000395	0.000582	3.4
17	46300000	46400000	87000	-	ENSG00000228696	ARL17B	protein_coding	chromosome	ADP ribosylation factor like GTPase 17B [Source:HGNC Symbol;Acc:HGNC:32387]	ENSG00000228696.9	ARL17B	c(51326, 100506084, 100996709)	c("ENST00000434041", "ENST00000450673", "ENST00000570618", "ENST00000571246", "ENST00000572991", "ENST00000575698", "ENST00000575960", "ENST00000622877", "ENST00000656849")	-0.493	3.44	12.7	0.000397	0.000586	3.4
8	38700000	38900000	125000	+	ENSG00000147526	TACC1	protein_coding	chromosome	transforming acidic coiled-coil containing protein 1 [Source:HGNC Symbol;Acc:HGNC:11522]	ENSG00000147526.20	TACC1	6867	c("ENST00000276520", "ENST00000317827", "ENST00000517336", "ENST00000518415", "ENST00000518809", "ENST00000519093", "ENST00000519416", "ENST00000520340", "ENST00000520611", "ENST00000520615", "ENST00000520973", "ENST00000521050", "ENST00000521154", "ENST00000521528", "ENST00000521568", "ENST00000521642", "ENST00000521866", "ENST00000521935", "ENST00000522474", "ENST00000522544", "ENST00000522548", "ENST00000522752", "ENST00000522904", "ENST00000522955", "ENST00000522983", "ENST00000523239", "ENST00000523834",
ENST00000524193, "ENST00000524354")	0.34	7.36	12.7	4e-04	0.000589	3.4
5	76100000	76400000	271000	+	ENSG00000122012	SV2C	protein_coding	chromosome	synaptic vesicle glycoprotein 2C [Source:HGNC Symbol;Acc:HGNC:30670]	ENSG00000122012.14	SV2C	22987	c("ENST00000322285", "ENST00000502798", "ENST00000506257")	-0.813	2.13	12.7	0.000401	0.000591	3.4
12	1.21e+08	1.21e+08	20100	-	ENSG00000135114	OASL	protein_coding	chromosome	2'-5'-oligoadenylate synthetase like [Source:HGNC Symbol;Acc:HGNC:8090]	ENSG00000135114.12	OASL	8638	c("ENST00000257570", "ENST00000339275", "ENST00000543677", "ENST00000620239")	0.791	3.16	12.7	0.000401	0.00059	3.4
1	1.5e+08	1.5e+08	4490	-	ENSG00000143368	SF3B4	protein_coding	chromosome	splicing factor 3b subunit 4 [Source:HGNC Symbol;Acc:HGNC:10771]	ENSG00000143368.10	SF3B4	10262	c("ENST00000271628", "ENST00000457312")	0.316	5.97	12.7	0.000401	0.000591	3.4
8	78700000	78700000	53700	+	ENSG00000104427	ZC2HC1A	protein_coding	chromosome	zinc finger C2HC-type containing 1A [Source:HGNC Symbol;Acc:HGNC:24277]	ENSG00000104427.12	ZC2HC1A	51101	c("ENST00000263849", "ENST00000519307", "ENST00000521176", "ENST00000521873")	-0.622	3.29	12.7	0.000403	0.000594	3.39
4	4050000	4110000	59400	-	ENSG00000284727	AC116562.4	transcribed_unprocessed_pseudogene	chromosome	RNA binding protein, fox-1 homolog (C. elegans) 1 (RBFOX1) pseudogene	ENSG00000284727.1	AC116562.4	NA	c("ENST00000641316", "ENST00000641738")	-0.375	4.01	12.7	0.000404	0.000595	3.39
1	2.13e+08	2.13e+08	65600	-	ENSG00000117697	NSL1	protein_coding	chromosome	NSL1 component of MIS12 kinetochore complex [Source:HGNC Symbol;Acc:HGNC:24548]	ENSG00000117697.15	NSL1	25936	c("ENST00000366976", "ENST00000366977", "ENST00000366978", "ENST00000473995", "ENST00000487995", "ENST00000626725")	-0.293	5.59	12.7	0.000405	0.000597	3.39
CHR_HSCHR6_MHC_MANN_CTG1	33200000	33200000	11300	+	ENSG00000229295	HLA-DPB1	protein_coding	chromosome	major histocompatibility complex, class II, DP beta 1 [Source:HGNC Symbol;Acc:HGNC:4940]	ENSG00000229295.11	HLA-DPB1	3115	c("ENST00000415438", "ENST00000415996", "ENST00000445925", "ENST00000447783", "ENST00000471485", "ENST00000483210", "ENST00000484273", "ENST00000487157", "ENST00000491972")	-1.55	7.54	12.7	0.000407	0.000599	3.39
7	1.57e+08	1.57e+08	224000	-	ENSG00000105983	LMBR1	protein_coding	chromosome	limb development membrane protein 1 [Source:HGNC Symbol;Acc:HGNC:13243]	ENSG00000105983.22	LMBR1	64327	c("ENST00000353442", "ENST00000359422", "ENST00000414218", "ENST00000415428", "ENST00000430278", "ENST00000430825", "ENST00000433968", "ENST00000434278", "ENST00000434453", "ENST00000434503", "ENST00000444719", "ENST00000448926", "ENST00000454132", "ENST00000461469", "ENST00000461603", "ENST00000477983", "ENST00000485985", "ENST00000486837", "ENST00000498034", "ENST00000609081", "ENST00000609774", "ENST00000638959", "ENST00000650699")	-0.32	5.55	12.7	0.000408	0.000601	3.39
10	62800000	62900000	108000	-	ENSG00000122877	EGR2	protein_coding	chromosome	early growth response 2 [Source:HGNC Symbol;Acc:HGNC:3239]	ENSG00000122877.16	EGR2	1959	c("ENST00000242480", "ENST00000411732", "ENST00000439032", "ENST00000493899", "ENST00000637191", "ENST00000639815")	0.706	6.09	12.7	0.000408	0.000601	3.39
8	1.43e+08	1.43e+08	9500	+	ENSG00000250571	GLI4	protein_coding	chromosome	GLI family zinc finger 4 [Source:HGNC Symbol;Acc:HGNC:4320]	ENSG00000250571.7	GLI4	2738	c("ENST00000340042", "ENST00000344692", "ENST00000517468", "ENST00000517530", "ENST00000519876", "ENST00000520021", "ENST00000521682", "ENST00000522033", "ENST00000522479", "ENST00000523522", "ENST00000523812")	0.382	3.55	12.7	0.000408	0.000601	3.39
12	53300000	53300000	7480	+	ENSG00000139637	C12orf10	protein_coding	chromosome	chromosome 12 open reading frame 10 [Source:HGNC Symbol;Acc:HGNC:17590]	ENSG00000139637.14	C12orf10	60314	c("ENST00000267103", "ENST00000547490", "ENST00000547864", "ENST00000548632", "ENST00000548845", "ENST00000549177", "ENST00000549488", "ENST00000550199", "ENST00000551131", "ENST00000551670")	0.28	4.45	12.7	0.000409	0.000603	3.39
2	2.19e+08	2.19e+08	8110	-	ENSG00000163481	RNF25	protein_coding	chromosome	ring finger protein 25 [Source:HGNC Symbol;Acc:HGNC:14662]	ENSG00000163481.8	RNF25	64320	c("ENST00000295704", "ENST00000423170", "ENST00000463188", "ENST00000473034", "ENST00000474339", "ENST00000497832")	0.343	3.9	12.7	0.000409	0.000602	3.39
8	8.6e+07	86200000	167000	+	ENSG00000147614	ATP6V0D2	protein_coding	chromosome	ATPase H+ transporting V0 subunit d2 [Source:HGNC Symbol;Acc:HGNC:18266]	ENSG00000147614.4	ATP6V0D2	245972	c("ENST00000285393", "ENST00000521564", "ENST00000523635")	-0.731	1.39	12.7	0.00041	0.000603	3.39
2	2.4e+07	24100000	53200	+	ENSG00000205639	MFSD2B	protein_coding	chromosome	major facilitator superfamily domain containing 2B [Source:HGNC Symbol;Acc:HGNC:37207]	ENSG00000205639.11	MFSD2B	388931	c("ENST00000338315", "ENST00000406420", "ENST00000453731", "ENST00000469562", "ENST00000495018", "ENST00000669179")	-0.544	2.2	12.7	0.000411	0.000605	3.39
3	49400000	49400000	53900	-	ENSG00000067560	RHOA	protein_coding	chromosome	ras homolog family member A [Source:HGNC Symbol;Acc:HGNC:667]	ENSG00000067560.12	RHOA	387	c("ENST00000265538", "ENST00000418115", "ENST00000422781", "ENST00000431929", "ENST00000445425", "ENST00000454011")	-0.285	9.29	12.7	0.000412	0.000607	3.38
5	1.7e+08	1.7e+08	119000	-	ENSG00000204767	INSYN2B	protein_coding	chromosome	inhibitory synaptic factor family member 2B [Source:HGNC Symbol;Acc:HGNC:37271]	ENSG00000204767.4	INSYN2B	100131897	c("ENST00000377365", "ENST00000523970")	-0.935	3.27	12.7	0.000412	0.000606	3.39
14	24100000	24100000	2800	+	ENSG00000092010	PSME1	protein_coding	chromosome	proteasome activator subunit 1 [Source:HGNC Symbol;Acc:HGNC:9568]	ENSG00000092010.15	PSME1	5720	c("ENST00000206451", "ENST00000382708", "ENST00000470718", "ENST00000558112", "ENST00000559123", "ENST00000559741", "ENST00000560420", "ENST00000561059", "ENST00000561142", "ENST00000561435")	-0.3	7.79	12.6	0.000414	0.00061	3.38
CHR_HSCHR14_7_CTG1	93200000	93200000	2140	+	ENSG00000275947	TMEM251	protein_coding	chromosome	transmembrane protein 251 [Source:HGNC Symbol;Acc:HGNC:20218]	ENSG00000275947.2	TMEM251	26175	c("ENST00000622205", "ENST00000626767")	0.311	3.53	12.6	0.000414	0.000609	3.38
6	1.58e+08	1.59e+08	280000	+	ENSG00000130338	TULP4	protein_coding	chromosome	TUB like protein 4 [Source:HGNC Symbol;Acc:HGNC:15530]	ENSG00000130338.13	TULP4	56995	c("ENST00000367094", "ENST00000367097", "ENST00000432358", "ENST00000613390", "ENST00000613994", "ENST00000616856", "ENST00000620026")	-0.458	6.46	12.6	0.000415	0.000611	3.38
3	51400000	51400000	6620	+	ENSG00000259956	RBM15B	protein_coding	chromosome	RNA binding motif protein 15B [Source:HGNC Symbol;Acc:HGNC:24303]	ENSG00000259956.2	RBM15B	29890	ENST00000563281	0.257	5.81	12.6	0.000415	0.00061	3.38
4	1.6e+07	1.6e+07	9060	-	ENSG00000137441	FGFBP2	protein_coding	chromosome	fibroblast growth factor binding protein 2 [Source:HGNC Symbol;Acc:HGNC:29451]	ENSG00000137441.8	FGFBP2	83888	c("ENST00000259989", "ENST00000509331")	-1.07	0.619	12.6	0.000416	0.000611	3.38
8	1.2e+08	1.2e+08	102000	-	ENSG00000064313	TAF2	protein_coding	chromosome	TATA-box binding protein associated factor 2 [Source:HGNC Symbol;Acc:HGNC:11536]	ENSG00000064313.12	TAF2	6873	c("ENST00000378164", "ENST00000519355", "ENST00000521007", "ENST00000523078", "ENST00000523098", "ENST00000523734", "ENST00000523904", "ENST00000526969", "ENST00000529653")	0.23	6.05	12.6	0.000417	0.000613	3.38
3	1.87e+08	1.87e+08	24500	-	ENSG00000113838	TBCCD1	protein_coding	chromosome	TBCC domain containing 1 [Source:HGNC Symbol;Acc:HGNC:25546]	ENSG00000113838.13	TBCCD1	55171	c("ENST00000338733", "ENST00000413695", "ENST00000424280", "ENST00000430560", "ENST00000446782", "ENST00000479590")	0.233	5.12	12.6	0.000417	0.000614	3.38
10	42500000	42600000	39300	-	ENSG00000234420	ZNF37BP	transcribed_processed_pseudogene	chromosome	zinc finger protein 37B, pseudogene [Source:HGNC Symbol;Acc:HGNC:13103]	ENSG00000234420.7	ZNF37BP	NA	c("ENST00000435805", "ENST00000452075", "ENST00000452306", "ENST00000473592")	0.34	5.76	12.6	0.000422	0.000621	3.37
3	15700000	15900000	193000	-	ENSG00000206560	ANKRD28	protein_coding	chromosome	ankyrin repeat domain 28 [Source:HGNC Symbol;Acc:HGNC:29024]	ENSG00000206560.11	ANKRD28	23243	c("ENST00000399451", "ENST00000412318", "ENST00000439830", "ENST00000451422", "ENST00000460278", "ENST00000461696", "ENST00000462657", "ENST00000463533", "ENST00000476472", "ENST00000479043", "ENST00000492895", "ENST00000497037", "ENST00000498524", "ENST00000498713", "ENST00000624145")	0.371	5.93	12.6	0.000423	0.000622	3.37
12	1.12e+08	1.12e+08	71100	+	ENSG00000111271	ACAD10	protein_coding	chromosome	acyl-CoA dehydrogenase family member 10 [Source:HGNC Symbol;Acc:HGNC:21597]	ENSG00000111271.14	ACAD10	80724	c("ENST00000313698", "ENST00000413681", "ENST00000455480", "ENST00000502746", "ENST00000503490", "ENST00000504803", "ENST00000505487", "ENST00000507135", "ENST00000507683", "ENST00000507688", "ENST00000508303", "ENST00000509936", "ENST00000511915", "ENST00000512792", "ENST00000514615", "ENST00000514847", "ENST00000515283", "ENST00000546647", "ENST00000547491", "ENST00000549590", "ENST00000550198", "ENST00000552177", "ENST00000552706", "ENST00000552965")	0.302	4.87	12.6	0.000424	0.000624	3.37
1	1600000	1600000	2120	-	ENSG00000228594	FNDC10	protein_coding	chromosome	fibronectin type III domain containing 10 [Source:HGNC Symbol;Acc:HGNC:42951]	ENSG00000228594.4	FNDC10	643988	ENST00000422725	-0.779	1.45	12.6	0.000426	0.000626	3.37
X	1.3e+08	1.3e+08	12900	+	ENSG00000134594	RAB33A	protein_coding	chromosome	RAB33A, member RAS oncogene family [Source:HGNC Symbol;Acc:HGNC:9773]	ENSG00000134594.5	RAB33A	9363	ENST00000257017	0.735	2.07	12.6	0.000427	0.000628	3.37
3	42600000	42600000	48100	+	ENSG00000114857	NKTR	protein_coding	chromosome	natural killer cell triggering receptor [Source:HGNC Symbol;Acc:HGNC:7833]	ENSG00000114857.18	NKTR	4820	c("ENST00000232978", "ENST00000429888", "ENST00000442970", "ENST00000445842", "ENST00000459950", "ENST00000460807", "ENST00000460910", "ENST00000464315", "ENST00000465584", "ENST00000466553", "ENST00000468735", "ENST00000472127", "ENST00000472258", "ENST00000478488", "ENST00000487466", "ENST00000490189", "ENST00000498730", "ENST00000508351", "ENST00000617821")	0.292	7.81	12.6	0.000428	0.000629	3.37
11	8390000	8590000	202000	-	ENSG00000130413	STK33	protein_coding	chromosome	serine/threonine kinase 33 [Source:HGNC Symbol;Acc:HGNC:14568]	ENSG00000130413.15	STK33	65975	c("ENST00000315204", "ENST00000358872", "ENST00000396672", "ENST00000418597", "ENST00000422559", "ENST00000431279", "ENST00000444064", "ENST00000447869", "ENST00000454443", "ENST00000457885", "ENST00000473980", "ENST00000486305", "ENST00000524760", "ENST00000526360", "ENST00000526517", "ENST00000532336", "ENST00000534493")	0.433	4.47	12.6	0.000429	0.00063	3.37
4	48100000	48300000	134000	-	ENSG00000135605	TEC	protein_coding	chromosome	tec protein tyrosine kinase [Source:HGNC Symbol;Acc:HGNC:11719]	ENSG00000135605.13	TEC	7006	c("ENST00000381501", "ENST00000505452", "ENST00000511150", "ENST00000511471", "ENST00000515146")	0.531	3.9	12.6	0.00043	0.000632	3.37
7	29900000	3e+07	70200	-	ENSG00000136193	SCRN1	protein_coding	chromosome	secernin 1 [Source:HGNC Symbol;Acc:HGNC:22192]	ENSG00000136193.17	SCRN1	9805	c("ENST00000242059", "ENST00000409497", "ENST00000409570", "ENST00000421434", "ENST00000425819", "ENST00000426154", "ENST00000434476", "ENST00000438497", "ENST00000494620", "ENST00000631335")	-0.424	6.75	12.6	0.00043	0.000631	3.37
4	1.84e+08	1.84e+08	54300	+	ENSG00000168538	TRAPPC11	protein_coding	chromosome	trafficking protein particle complex 11 [Source:HGNC Symbol;Acc:HGNC:25751]	ENSG00000168538.16	TRAPPC11	60684	c("ENST00000334690", "ENST00000357207", "ENST00000504526", "ENST00000505676", "ENST00000506426", "ENST00000509857", "ENST00000511409", "ENST00000511955", "ENST00000512476", "ENST00000513600")	0.265	5.53	12.6	0.000431	0.000633	3.37
19	32400000	32500000	80400	+	ENSG00000178904	DPY19L3	protein_coding	chromosome	dpy-19 like C-mannosyltransferase 3 [Source:HGNC Symbol;Acc:HGNC:27120]	ENSG00000178904.19	DPY19L3	147991	c("ENST00000342179", "ENST00000392250", "ENST00000585597", "ENST00000586427", "ENST00000586987", "ENST00000587077", "ENST00000588648", "ENST00000590651", "ENST00000592142", "ENST00000592503", "ENST00000592832", "ENST00000608291")	0.295	5.09	12.6	0.000431	0.000633	3.37
7	66600000	66600000	395	-	ENSG00000275400	AC006001.4	processed_pseudogene	chromosome	translocase of outer mitochondrial membrane 20 homolog (yeast) (TOMM20) pseudogene	ENSG00000275400.1	AC006001.4	NA	ENST00000622243	1.03	0.168	12.6	0.000432	0.000634	3.36
14	70700000	70800000	87000	-	ENSG00000006432	MAP3K9	protein_coding	chromosome	mitogen-activated protein kinase kinase kinase 9 [Source:HGNC Symbol;Acc:HGNC:6861]	ENSG00000006432.15	MAP3K9	4293	c("ENST00000381250", "ENST00000553414", "ENST00000554024", "ENST00000554146", "ENST00000554752", "ENST00000555993", "ENST00000611979")	-0.386	4.63	12.6	0.000434	0.000637	3.36
5	79400000	79500000	141000	-	ENSG00000152413	HOMER1	protein_coding	chromosome	homer scaffold protein 1 [Source:HGNC Symbol;Acc:HGNC:17512]	ENSG00000152413.15	HOMER1	9456	c("ENST00000282260", "ENST00000334082", "ENST00000460741", "ENST00000508576", "ENST00000535690")	0.594	2.85	12.6	0.000434	0.000638	3.36
1	26100000	26100000	14400	+	ENSG00000175087	PDIK1L	protein_coding	chromosome	PDLIM1 interacting kinase 1 like [Source:HGNC Symbol;Acc:HGNC:18981]	ENSG00000175087.10	PDIK1L	149420	c("ENST00000374269", "ENST00000374271", "ENST00000444713", "ENST00000619836")	0.421	3.79	12.6	0.000434	0.000637	3.36
17	82700000	82700000	43700	-	ENSG00000141542	RAB40B	protein_coding	chromosome	RAB40B, member RAS oncogene family [Source:HGNC Symbol;Acc:HGNC:18284]	ENSG00000141542.11	RAB40B	10966	c("ENST00000269347", "ENST00000538809", "ENST00000570676", "ENST00000571554", "ENST00000571880", "ENST00000571995", "ENST00000572603", "ENST00000573395", "ENST00000574132", "ENST00000576148", "ENST00000576359")	-0.506	3.58	12.5	0.000436	0.00064	3.36
3	1.29e+08	1.29e+08	61100	-	ENSG00000163902	RPN1	protein_coding	chromosome	ribophorin I [Source:HGNC Symbol;Acc:HGNC:10381]	ENSG00000163902.12	RPN1	6184	c("ENST00000296255", "ENST00000476931", "ENST00000479113", "ENST00000481168", "ENST00000490166", "ENST00000495462", "ENST00000497289", "ENST00000497415")	-0.433	7.61	12.5	0.000436	0.00064	3.36
11	1.05e+08	1.05e+08	17500	-	ENSG00000235505	CASP17P	transcribed_unprocessed_pseudogene	chromosome	caspase 17, pseudogene [Source:HGNC Symbol;Acc:HGNC:53657]	ENSG00000235505.7	CASP17P	NA	c("ENST00000527425", "ENST00000527617", "ENST00000527637", "ENST00000528437", "ENST00000530264", "ENST00000531091", "ENST00000531371", "ENST00000532441", "ENST00000532510", "ENST00000534659")	0.727	2.94	12.5	0.000436	0.00064	3.36
CHR_HSCHR6_MHC_QBL_CTG1	31700000	31800000	21800	+	ENSG00000235569	MSH5	protein_coding	chromosome	mutS homolog 5 [Source:HGNC Symbol;Acc:HGNC:7328]	ENSG00000235569.12	MSH5	4439	c("ENST00000412975", "ENST00000416819", "ENST00000420729", "ENST00000425344", "ENST00000427968", "ENST00000430241", "ENST00000443906", "ENST00000445511", "ENST00000446724", "ENST00000456073", "ENST00000457917", "ENST00000458058", "ENST00000465615", "ENST00000477402", "ENST00000480921", "ENST00000482326", "ENST00000487295", "ENST00000490125", "ENST00000490771", "ENST00000494635", "ENST00000495525")	-0.732	3.44	12.5	0.000436	0.000641	3.36
16	31100000	31100000	6680	+	ENSG00000103507	BCKDK	protein_coding	chromosome	branched chain keto acid dehydrogenase kinase [Source:HGNC Symbol;Acc:HGNC:16902]	ENSG00000103507.14	BCKDK	10295	c("ENST00000219794", "ENST00000287507", "ENST00000394950", "ENST00000394951", "ENST00000484226", "ENST00000561755", "ENST00000566568", "ENST00000567530", "ENST00000567676", "ENST00000567682")	-0.43	4.97	12.5	0.000437	0.000642	3.36
8	1.44e+08	1.44e+08	56500	+	ENSG00000203499	IQANK1	protein_coding	chromosome	IQ motif and ankyrin repeat containing 1 [Source:HGNC Symbol;Acc:HGNC:49576]	ENSG00000203499.11	IQANK1	NA	c("ENST00000527139", "ENST00000532625", "ENST00000533004", "ENST00000534089", "ENST00000534398")	0.738	3.44	12.5	0.000437	0.000641	3.36
1	11700000	11700000	17200	-	ENSG00000116670	MAD2L2	protein_coding	chromosome	mitotic arrest deficient 2 like 2 [Source:HGNC Symbol;Acc:HGNC:6764]	ENSG00000116670.15	MAD2L2	10459	c("ENST00000235310", "ENST00000376655", "ENST00000376664", "ENST00000376667", "ENST00000376669", "ENST00000376672", "ENST00000376692", "ENST00000445656", "ENST00000456915")	0.301	4.37	12.5	0.00044	0.000647	3.36
5	78800000	7.9e+07	209000	-	ENSG00000113273	ARSB	protein_coding	chromosome	arylsulfatase B [Source:HGNC Symbol;Acc:HGNC:714]	ENSG00000113273.17	ARSB	411	c("ENST00000264914", "ENST00000396151", "ENST00000521011", "ENST00000521117", "ENST00000521800", "ENST00000565165")	0.31	4.56	12.5	0.000441	0.000647	3.36
8	58800000	59100000	314000	-	ENSG00000198846	TOX	protein_coding	chromosome	thymocyte selection associated high mobility group box [Source:HGNC Symbol;Acc:HGNC:18988]	ENSG00000198846.6	TOX	9760	ENST00000361421	0.84	5.7	12.5	0.000441	0.000647	3.36
2	96200000	96200000	24000	-	ENSG00000084090	STARD7	protein_coding	chromosome	StAR related lipid transfer domain containing 7 [Source:HGNC Symbol;Acc:HGNC:18063]	ENSG00000084090.13	STARD7	56910	c("ENST00000337288", "ENST00000443962", "ENST00000462501", "ENST00000479456", "ENST00000488084", "ENST00000495687")	-0.247	7.97	12.5	0.000442	0.000649	3.35
9	97500000	97600000	101000	+	ENSG00000136842	TMOD1	protein_coding	chromosome	tropomodulin 1 [Source:HGNC Symbol;Acc:HGNC:11871]	ENSG00000136842.14	TMOD1	7111	c("ENST00000259365", "ENST00000375175", "ENST00000395211")	0.834	1.64	12.5	0.000442	0.000648	3.35
X	55700000	55800000	41000	+	ENSG00000083750	RRAGB	protein_coding	chromosome	Ras related GTP binding B [Source:HGNC Symbol;Acc:HGNC:19901]	ENSG00000083750.12	RRAGB	10325	c("ENST00000262850", "ENST00000374941", "ENST00000414239", "ENST00000474757", "ENST00000475061", "ENST00000498762")	0.375	4.09	12.5	0.000444	0.000652	3.35
CHR_HSCHR6_MHC_DBB_CTG1	32100000	32100000	13000	-	ENSG00000168468	ATF6B	protein_coding	chromosome	activating transcription factor 6 beta [Source:HGNC Symbol;Acc:HGNC:2349]	ENSG00000168468.12	ATF6B	1388	c("ENST00000293709", "ENST00000383156", "ENST00000413319", "ENST00000463669", "ENST00000465333", "ENST00000465377", "ENST00000467437", "ENST00000491968")	1.3	3.25	12.5	0.000445	0.000652	3.35
1	2.48e+08	2.48e+08	8060	-	ENSG00000177212	OR2T33	protein_coding	chromosome	olfactory receptor family 2 subfamily T member 33 [Source:HGNC Symbol;Acc:HGNC:31255]	ENSG00000177212.4	OR2T33	391195	c("ENST00000318021", "ENST00000641220")	0.644	1.83	12.5	0.000445	0.000652	3.35
10	80500000	80500000	79000	+	ENSG00000108219	TSPAN14	protein_coding	chromosome	tetraspanin 14 [Source:HGNC Symbol;Acc:HGNC:23303]	ENSG00000108219.15	TSPAN14	81619	c("ENST00000265450", "ENST00000341863", "ENST00000372156", "ENST00000372157", "ENST00000372158", "ENST00000372164", "ENST00000429989", "ENST00000469149", "ENST00000481124", "ENST00000616406")	0.339	6.44	12.5	0.000446	0.000654	3.35
11	1.3e+08	1.3e+08	44200	+	ENSG00000151715	TMEM45B	protein_coding	chromosome	transmembrane protein 45B [Source:HGNC Symbol;Acc:HGNC:25194]	ENSG00000151715.8	TMEM45B	120224	c("ENST00000281441", "ENST00000524567", "ENST00000525709", "ENST00000527754", "ENST00000529381")	0.71	2.44	12.5	0.000446	0.000655	3.35
7	19700000	19700000	13600	-	ENSG00000105849	TWISTNB	protein_coding	chromosome	TWIST neighbor [Source:HGNC Symbol;Acc:HGNC:18027]	ENSG00000105849.6	TWISTNB	221830	c("ENST00000222567", "ENST00000462263")	-0.365	5.65	12.5	0.000447	0.000655	3.35
7	6370000	6400000	29400	+	ENSG00000136238	RAC1	protein_coding	chromosome	Rac family small GTPase 1 [Source:HGNC Symbol;Acc:HGNC:9801]	ENSG00000136238.18	RAC1	5879	c("ENST00000348035", "ENST00000356142", "ENST00000473564", "ENST00000488373", "ENST00000495499", "ENST00000497741")	0.277	7.01	12.5	0.000447	0.000656	3.35
19	53400000	53400000	26500	+	ENSG00000203326	ZNF525	protein_coding	chromosome	zinc finger protein 525 [Source:HGNC Symbol;Acc:HGNC:29423]	ENSG00000203326.12	ZNF525	170958	c("ENST00000467003", "ENST00000474037", "ENST00000475179", "ENST00000491101", "ENST00000497729", "ENST00000593918", "ENST00000600148", "ENST00000601790")	0.474	4.1	12.5	0.000447	0.000656	3.35
12	93300000	93300000	1130	+	ENSG00000257512	AC124947.2	transcribed_processed_pseudogene	chromosome	anaphase promoting complex subunit 10 (ANAPC10) pseudogene	ENSG00000257512.1	AC124947.2	NA	c("ENST00000547118", "ENST00000552735")	-0.727	1.2	12.5	0.000449	0.000658	3.35
2	2.24e+08	2.25e+08	115000	-	ENSG00000036257	CUL3	protein_coding	chromosome	cullin 3 [Source:HGNC Symbol;Acc:HGNC:2553]	ENSG00000036257.13	CUL3	8452	c("ENST00000264414", "ENST00000344951", "ENST00000409096", "ENST00000409777", "ENST00000432260", "ENST00000436172", "ENST00000451538", "ENST00000454323", "ENST00000481135", "ENST00000484081", "ENST00000487558", "ENST00000497715", "ENST00000536702", "ENST00000541548", "ENST00000546102", "ENST00000617432")	0.232	7.33	12.5	0.000451	0.000661	3.35
6	17800000	1.8e+07	228000	-	ENSG00000137177	KIF13A	protein_coding	chromosome	kinesin family member 13A [Source:HGNC Symbol;Acc:HGNC:14566]	ENSG00000137177.20	KIF13A	63971	c("ENST00000259711", "ENST00000358380", "ENST00000378814", "ENST00000378826", "ENST00000378843", "ENST00000502297", "ENST00000502704", "ENST00000503342", "ENST00000505588", "ENST00000506044", "ENST00000507576", "ENST00000514714", "ENST00000636847")	-0.599	3.75	12.5	0.000456	0.000668	3.34
14	80500000	8.1e+07	483000	-	ENSG00000100629	CEP128	protein_coding	chromosome	centrosomal protein 128 [Source:HGNC Symbol;Acc:HGNC:20359]	ENSG00000100629.17	CEP128	145508	c("ENST00000216517", "ENST00000281129", "ENST00000553717", "ENST00000554298", "ENST00000554368", "ENST00000554502", "ENST00000554728", "ENST00000554827", "ENST00000555265", "ENST00000555529", "ENST00000556042", "ENST00000556061", "ENST00000556800", "ENST00000556981", "ENST00000557377", "ENST00000557411")	0.645	3.76	12.5	0.000458	0.000672	3.34
2	1.14e+08	1.16e+08	1400000	+	ENSG00000175497	DPP10	protein_coding	chromosome	dipeptidyl peptidase like 10 [Source:HGNC Symbol;Acc:HGNC:20823]	ENSG00000175497.16	DPP10	57628	c("ENST00000310323", "ENST00000393146", "ENST00000393147", "ENST00000409163", "ENST00000410059", "ENST00000419287", "ENST00000429914", "ENST00000436732", "ENST00000461250", "ENST00000473362", "ENST00000486885", "ENST00000488208", "ENST00000492708")	-0.723	0.487	12.4	0.000459	0.000673	3.34
19	57200000	57200000	31300	+	ENSG00000083844	ZNF264	protein_coding	chromosome	zinc finger protein 264 [Source:HGNC Symbol;Acc:HGNC:13057]	ENSG00000083844.10	ZNF264	9422	c("ENST00000263095", "ENST00000536056", "ENST00000594126", "ENST00000597447", "ENST00000599653", "ENST00000600531")	0.352	5.93	12.4	0.000462	0.000677	3.34
19	12700000	12700000	1340	-	ENSG00000105583	WDR83OS	protein_coding	chromosome	WD repeat domain 83 opposite strand [Source:HGNC Symbol;Acc:HGNC:30203]	ENSG00000105583.11	WDR83OS	51398	c("ENST00000222190", "ENST00000596731", "ENST00000598732")	0.417	5.09	12.4	0.000463	0.000678	3.33
4	83500000	83600000	70000	+	ENSG00000138678	GPAT3	protein_coding	chromosome	glycerol-3-phosphate acyltransferase 3 [Source:HGNC Symbol;Acc:HGNC:28157]	ENSG00000138678.11	GPAT3	84803	c("ENST00000264409", "ENST00000395226", "ENST00000506766", "ENST00000509044", "ENST00000509412", "ENST00000513683", "ENST00000514309", "ENST00000611707")	0.955	0.561	12.4	0.000463	0.000679	3.33
15	53500000	53800000	249000	-	ENSG00000166415	WDR72	protein_coding	chromosome	WD repeat domain 72 [Source:HGNC Symbol;Acc:HGNC:26790]	ENSG00000166415.15	WDR72	256764	c("ENST00000360509", "ENST00000396328", "ENST00000557913", "ENST00000559418", "ENST00000560036", "ENST00000567224", "ENST00000567575", "ENST00000614174")	-0.671	2.13	12.4	0.000463	0.000679	3.33
17	3.6e+07	3.6e+07	5000	-	ENSG00000275152	CCL16	protein_coding	chromosome	C-C motif chemokine ligand 16 [Source:HGNC Symbol;Acc:HGNC:10614]	ENSG00000275152.5	CCL16	6360	c("ENST00000610493", "ENST00000611905", "ENST00000613642")	-0.846	1.38	12.4	0.000464	0.000679	3.33
6	16200000	16300000	57000	+	ENSG00000137198	GMPR	protein_coding	chromosome	guanosine monophosphate reductase [Source:HGNC Symbol;Acc:HGNC:4376]	ENSG00000137198.10	GMPR	2766	c("ENST00000259727", "ENST00000540478", "ENST00000543191", "ENST00000544145")	-0.63	1.72	12.4	0.000466	0.000683	3.33
7	98200000	98300000	37600	-	ENSG00000205356	TECPR1	protein_coding	chromosome	tectonin beta-propeller repeat containing 1 [Source:HGNC Symbol;Acc:HGNC:22214]	ENSG00000205356.10	TECPR1	25851	c("ENST00000415086", "ENST00000420697", "ENST00000423128", "ENST00000447648", "ENST00000462511", "ENST00000463402", "ENST00000463648", "ENST00000471397", "ENST00000472845", "ENST00000474915", "ENST00000476659", "ENST00000479911", "ENST00000479975", "ENST00000483740", "ENST00000485716", "ENST00000488667", "ENST00000490842")	-0.31	5.56	12.4	0.000466	0.000683	3.33
19	56600000	56600000	21400	+	ENSG00000197016	ZNF470	protein_coding	chromosome	zinc finger protein 470 [Source:HGNC Symbol;Acc:HGNC:22220]	ENSG00000197016.12	ZNF470	388566	c("ENST00000330619", "ENST00000391709", "ENST00000594953", "ENST00000601059", "ENST00000601579", "ENST00000601902")	-0.486	4.13	12.4	0.000467	0.000684	3.33
6	75200000	75300000	12600	-	ENSG00000112695	COX7A2	protein_coding	chromosome	cytochrome c oxidase subunit 7A2 [Source:HGNC Symbol;Acc:HGNC:2288]	ENSG00000112695.11	COX7A2	1347	c("ENST00000370081", "ENST00000370089", "ENST00000377978", "ENST00000459637", "ENST00000460985", "ENST00000472311", "ENST00000481061", "ENST00000509698")	-0.28	6.26	12.4	0.000468	0.000686	3.33
7	86900000	87100000	183000	-	ENSG00000164659	KIAA1324L	protein_coding	chromosome	KIAA1324 like [Source:HGNC Symbol;Acc:HGNC:21945]	ENSG00000164659.15	KIAA1324L	222223	c("ENST00000394714", "ENST00000398276", "ENST00000416314", "ENST00000423294", "ENST00000425689", "ENST00000427812", "ENST00000444627", "ENST00000450689", "ENST00000470853", "ENST00000474609", "ENST00000480216", "ENST00000490995")	0.655	3.28	12.4	0.000468	0.000686	3.33
12	1.17e+08	1.17e+08	60600	-	ENSG00000088992	TESC	protein_coding	chromosome	tescalcin [Source:HGNC Symbol;Acc:HGNC:26065]	ENSG00000088992.18	TESC	54997	c("ENST00000335209", "ENST00000462502", "ENST00000470612", "ENST00000482176", "ENST00000535198", "ENST00000541210", "ENST00000549210", "ENST00000552139")	0.717	3.79	12.4	0.00047	0.000689	3.33
11	58600000	58600000	45500	+	ENSG00000255073	ZFP91-CNTF	protein_coding	chromosome	ZFP91-CNTF readthrough (NMD candidate) [Source:HGNC Symbol;Acc:HGNC:33441]	ENSG00000255073.8	ZFP91-CNTF	NA	c("ENST00000389919", "ENST00000422974")	-1.39	1.26	12.4	0.00047	0.000688	3.33
8	76700000	76900000	186000	+	ENSG00000091656	ZFHX4	protein_coding	chromosome	zinc finger homeobox 4 [Source:HGNC Symbol;Acc:HGNC:30939]	ENSG00000091656.19	ZFHX4	79776	c("ENST00000458716", "ENST00000517585", "ENST00000517683", "ENST00000518282", "ENST00000519536", "ENST00000520307", "ENST00000522409", "ENST00000523625", "ENST00000523809", "ENST00000523885", "ENST00000524290", "ENST00000650716", "ENST00000651020", "ENST00000651372")	-1.11	0.521	12.4	0.000471	0.000689	3.33
9	35700000	35700000	3220	+	ENSG00000159884	CCDC107	protein_coding	chromosome	coiled-coil domain containing 107 [Source:HGNC Symbol;Acc:HGNC:28465]	ENSG00000159884.12	CCDC107	203260	c("ENST00000327351", "ENST00000378406", "ENST00000378407", "ENST00000378409", "ENST00000421582", "ENST00000426546")	-0.416	4.36	12.4	0.000472	0.000691	3.33
8	1.44e+08	1.44e+08	12300	-	ENSG00000185000	DGAT1	protein_coding	chromosome	diacylglycerol O-acyltransferase 1 [Source:HGNC Symbol;Acc:HGNC:2843]	ENSG00000185000.12	DGAT1	8694	c("ENST00000332324", "ENST00000524844", "ENST00000524965", "ENST00000525371", "ENST00000527885", "ENST00000528718", "ENST00000531896", "ENST00000620428")	0.298	4.64	12.4	0.000475	0.000696	3.32
16	21400000	21500000	73800	-	ENSG00000180747	SMG1P3	transcribed_unprocessed_pseudogene	chromosome	SMG1 pseudogene 3 [Source:HGNC Symbol;Acc:HGNC:49860]	ENSG00000180747.15	SMG1P3	NA	c("ENST00000435197", "ENST00000437413", "ENST00000440195", "ENST00000520823", "ENST00000522480", "ENST00000522841")	-0.424	7.13	12.4	0.000476	0.000697	3.32
1	22400000	22500000	102000	+	ENSG00000184677	ZBTB40	protein_coding	chromosome	zinc finger and BTB domain containing 40 [Source:HGNC Symbol;Acc:HGNC:29045]	ENSG00000184677.18	ZBTB40	9923	c("ENST00000374651", "ENST00000375647", "ENST00000400239", "ENST00000404138", "ENST00000650433")	0.316	6.02	12.4	0.000476	0.000697	3.32
7	1e+08	1e+08	15800	+	ENSG00000242294	STAG3L5P	transcribed_unprocessed_pseudogene	chromosome	stromal antigen 3-like 5 pseudogene [Source:HGNC Symbol;Acc:HGNC:48896]	ENSG00000242294.6	STAG3L5P	NA	c("ENST00000414292", "ENST00000422479", "ENST00000434211", "ENST00000443759", "ENST00000473757", "ENST00000488972", "ENST00000493499")	0.31	5	12.4	0.000476	0.000697	3.32
18	62700000	6.3e+07	265000	+	ENSG00000081913	PHLPP1	protein_coding	chromosome	PH domain and leucine rich repeat protein phosphatase 1 [Source:HGNC Symbol;Acc:HGNC:20610]	ENSG00000081913.14	PHLPP1	23239	c("ENST00000262719", "ENST00000487409", "ENST00000497351", "ENST00000588452", "ENST00000588953", "ENST00000591106", "ENST00000591386")	0.512	4.1	12.4	0.000478	0.000699	3.32
X	9730000	9790000	61000	-	ENSG00000101850	GPR143	protein_coding	chromosome	G protein-coupled receptor 143 [Source:HGNC Symbol;Acc:HGNC:20145]	ENSG00000101850.13	GPR143	4935	c("ENST00000431126", "ENST00000447366", "ENST00000467482", "ENST00000480178", "ENST00000487206")	-0.954	-0.12	12.4	0.000478	0.000699	3.32
4	1.76e+08	1.76e+08	117000	+	ENSG00000150627	WDR17	protein_coding	chromosome	WD repeat domain 17 [Source:HGNC Symbol;Acc:HGNC:16661]	ENSG00000150627.15	WDR17	116966	c("ENST00000280190", "ENST00000443118", "ENST00000505894", "ENST00000507824", "ENST00000508596", "ENST00000508773", "ENST00000509792", "ENST00000513261")	-0.539	2.93	12.4	0.00048	0.000702	3.32
11	1.02e+08	1.02e+08	74100	-	ENSG00000152558	TMEM123	protein_coding	chromosome	transmembrane protein 123 [Source:HGNC Symbol;Acc:HGNC:30138]	ENSG00000152558.15	TMEM123	114908	c("ENST00000361236", "ENST00000398136", "ENST00000525577", "ENST00000526676", "ENST00000528969", "ENST00000529492", "ENST00000531103", "ENST00000532161")	0.385	8.66	12.4	0.00048	0.000702	3.32
17	31900000	3.2e+07	64000	+	ENSG00000178691	SUZ12	protein_coding	chromosome	SUZ12 polycomb repressive complex 2 subunit [Source:HGNC Symbol;Acc:HGNC:17101]	ENSG00000178691.11	SUZ12	23512	c("ENST00000322652", "ENST00000494429", "ENST00000578106", "ENST00000580398")	0.194	6.81	12.4	0.000481	0.000704	3.32
12	59600000	59800000	194000	+	ENSG00000118596	SLC16A7	protein_coding	chromosome	solute carrier family 16 member 7 [Source:HGNC Symbol;Acc:HGNC:10928]	ENSG00000118596.12	SLC16A7	9194	c("ENST00000261187", "ENST00000546459", "ENST00000547379", "ENST00000547801", "ENST00000548444", "ENST00000548610", "ENST00000549033", "ENST00000549305", "ENST00000549465", "ENST00000549588", "ENST00000549928", "ENST00000550062", "ENST00000551877", "ENST00000552024", "ENST00000552405", "ENST00000552432")	-0.479	5.37	12.3	0.000484	0.000708	3.32
15	89800000	89900000	64000	-	ENSG00000157823	AP3S2	protein_coding	chromosome	adaptor related protein complex 3 subunit sigma 2 [Source:HGNC Symbol;Acc:HGNC:571]	ENSG00000157823.17	AP3S2	10239	c("ENST00000336418", "ENST00000423566", "ENST00000557999", "ENST00000558011", "ENST00000558186", "ENST00000558806", "ENST00000558926", "ENST00000558999", "ENST00000559162", "ENST00000559601", "ENST00000560184", "ENST00000560251", "ENST00000560771", "ENST00000560940", "ENST00000561410", "ENST00000617003")	0.316	4.54	12.3	0.000485	0.00071	3.31
8	1.05e+08	1.06e+08	1210000	+	ENSG00000169946	ZFPM2	protein_coding	chromosome	zinc finger protein, FOG family member 2 [Source:HGNC Symbol;Acc:HGNC:16700]	ENSG00000169946.14	ZFPM2	23414	c("ENST00000407775", "ENST00000511341", "ENST00000517361", "ENST00000518180", "ENST00000520027", "ENST00000520492", "ENST00000521923", "ENST00000522160", "ENST00000522296", "ENST00000524235")	-0.843	1.5	12.3	0.000487	0.000712	3.31
CHR_HSCHR15_1_CTG8	28600000	28600000	1630	+	ENSG00000276005	AC138749.6	transcribed_unprocessed_pseudogene	chromosome	hect domain and RLD 2 (HERC2) pseudogene	ENSG00000276005.1	AC138749.6	NA	c("ENST00000614323", "ENST00000618089")	-0.979	0.533	12.3	0.000487	0.000712	3.31
4	24800000	2.5e+07	174000	-	ENSG00000181982	CCDC149	protein_coding	chromosome	coiled-coil domain containing 149 [Source:HGNC Symbol;Acc:HGNC:25405]	ENSG00000181982.18	CCDC149	91050	c("ENST00000324309", "ENST00000389609", "ENST00000502801", "ENST00000504487", "ENST00000507096", "ENST00000508236", "ENST00000512432", "ENST00000635206")	0.794	1.49	12.3	0.000488	0.000713	3.31
CHR_HG708_PATCH	1.44e+08	1.44e+08	75100	-	ENSG00000285277	AC254813.1	transcribed_unprocessed_pseudogene	chromosome	family with sequence similarity 115, member C (FAM115C) pseudogene	ENSG00000285277.1	AC254813.1	NA	c("ENST00000643022", "ENST00000643424", "ENST00000644520", "ENST00000644947", "ENST00000644956", "ENST00000645661", "ENST00000646668", "ENST00000647371", "ENST00000647421")	0.803	2.41	12.3	0.000488	0.000713	3.31
10	49200000	49200000	33900	-	ENSG00000204161	TMEM273	protein_coding	chromosome	transmembrane protein 273 [Source:HGNC Symbol;Acc:HGNC:27274]	ENSG00000204161.14	TMEM273	170371	c("ENST00000374148", "ENST00000374151", "ENST00000374153", "ENST00000374156", "ENST00000453436", "ENST00000470884", "ENST00000474718", "ENST00000488276")	-0.811	4	12.3	0.00049	0.000717	3.31
2	5.4e+07	54300000	334000	+	ENSG00000170634	ACYP2	protein_coding	chromosome	acylphosphatase 2 [Source:HGNC Symbol;Acc:HGNC:180]	ENSG00000170634.13	ACYP2	98	c("ENST00000303536", "ENST00000394666", "ENST00000406041", "ENST00000422521", "ENST00000458030", "ENST00000494922", "ENST00000606082", "ENST00000606865", "ENST00000607452")	-0.299	3.9	12.3	0.000491	0.000717	3.31
10	1e+08	1e+08	41300	-	ENSG00000213341	CHUK	protein_coding	chromosome	component of inhibitor of nuclear factor kappa B kinase complex [Source:HGNC Symbol;Acc:HGNC:1974]	ENSG00000213341.11	CHUK	1147	c("ENST00000370397", "ENST00000585551", "ENST00000588656", "ENST00000590930")	0.3	5.2	12.3	0.000491	0.000718	3.31
X	53400000	53400000	8430	+	ENSG00000158423	RIBC1	protein_coding	chromosome	RIB43A domain with coiled-coils 1 [Source:HGNC Symbol;Acc:HGNC:26537]	ENSG00000158423.17	RIBC1	158787	c("ENST00000329209", "ENST00000375327", "ENST00000414955", "ENST00000457095", "ENST00000490702")	-0.726	0.473	12.3	0.000493	0.000721	3.31
3	39100000	39100000	11700	-	ENSG00000114745	GORASP1	protein_coding	chromosome	golgi reassembly stacking protein 1 [Source:HGNC Symbol;Acc:HGNC:16769]	ENSG00000114745.13	GORASP1	64689	c("ENST00000319283", "ENST00000411813", "ENST00000413243", "ENST00000416741", "ENST00000419156", "ENST00000422110", "ENST00000427459", "ENST00000431601", "ENST00000437458", "ENST00000441081", "ENST00000441302", "ENST00000452389", "ENST00000453680", "ENST00000466443", "ENST00000469471", "ENST00000470910", "ENST00000473827", "ENST00000476334", "ENST00000479124", "ENST00000479927", "ENST00000486133", "ENST00000488479", "ENST00000489587", "ENST00000492064", "ENST00000493751", "ENST00000493851", "ENST00000493938"
)	0.295	5.48	12.3	0.000496	0.000724	3.3
4	82500000	82600000	79200	-	ENSG00000249242	TMEM150C	protein_coding	chromosome	transmembrane protein 150C [Source:HGNC Symbol;Acc:HGNC:37263]	ENSG00000249242.8	TMEM150C	441027	c("ENST00000449862", "ENST00000454948", "ENST00000508701", "ENST00000515780")	-0.721	2.23	12.3	0.000498	0.000728	3.3
12	95500000	95600000	34900	-	ENSG00000136014	USP44	protein_coding	chromosome	ubiquitin specific peptidase 44 [Source:HGNC Symbol;Acc:HGNC:20064]	ENSG00000136014.12	USP44	84101	c("ENST00000258499", "ENST00000393091", "ENST00000537435", "ENST00000547951", "ENST00000549639", "ENST00000551837", "ENST00000552237", "ENST00000552440")	-0.688	2.89	12.3	0.000499	0.000729	3.3
GL000219.1	54200	83300	29100	-	ENSG00000273748	AL592183.1	protein_coding	scaffold	NULL	ENSG00000273748.1	AL592183.1	NA	ENST00000612919	0.586	2.24	12.3	5e-04	0.000731	3.3
10	50700000	50800000	77200	+	ENSG00000204147	ASAH2B	protein_coding	chromosome	N-acylsphingosine amidohydrolase 2B [Source:HGNC Symbol;Acc:HGNC:23456]	ENSG00000204147.10	ASAH2B	653308	c("ENST00000374006", "ENST00000374007", "ENST00000483649", "ENST00000643505", "ENST00000643851", "ENST00000645350", "ENST00000647317")	0.481	2.55	12.3	0.000502	0.000734	3.3
12	89500000	89500000	6860	-	ENSG00000259075	POC1B-GALNT4	protein_coding	chromosome	POC1B-GALNT4 readthrough [Source:HGNC Symbol;Acc:HGNC:42957]	ENSG00000259075.6	POC1B-GALNT4	100528030	c("ENST00000547474", "ENST00000548729")	-0.759	3.48	12.3	0.000507	0.000741	3.29
12	98700000	1e+08	1260000	-	ENSG00000185046	ANKS1B	protein_coding	chromosome	ankyrin repeat and sterile alpha motif domain containing 1B [Source:HGNC Symbol;Acc:HGNC:24600]	ENSG00000185046.18	ANKS1B	56899	c("ENST00000329257", "ENST00000333732", "ENST00000341752", "ENST00000546364", "ENST00000546568", "ENST00000546631", "ENST00000546960", "ENST00000547010", "ENST00000547362", "ENST00000547446", "ENST00000547776", "ENST00000548447", "ENST00000549025", "ENST00000549315", "ENST00000549493", "ENST00000549558", "ENST00000549797", "ENST00000549866", "ENST00000550157", "ENST00000550693", "ENST00000550778", "ENST00000550833", "ENST00000551212", "ENST00000551560", "ENST00000551613", "ENST00000551830", "ENST00000552210",
ENST00000552232, "ENST00000552245", "ENST00000552407", "ENST00000552472", "ENST00000552748", "ENST00000555119", "ENST00000557083")	-0.816	1.81	12.3	0.000508	0.000742	3.29
1	52600000	52600000	6680	+	ENSG00000116157	GPX7	protein_coding	chromosome	glutathione peroxidase 7 [Source:HGNC Symbol;Acc:HGNC:4559]	ENSG00000116157.6	GPX7	2882	c("ENST00000361314", "ENST00000459779")	0.372	4.08	12.3	0.000509	0.000743	3.29
3	58200000	58200000	22400	-	ENSG00000163687	DNASE1L3	protein_coding	chromosome	deoxyribonuclease 1 like 3 [Source:HGNC Symbol;Acc:HGNC:2959]	ENSG00000163687.14	DNASE1L3	1776	c("ENST00000394549", "ENST00000460422", "ENST00000461914", "ENST00000463694", "ENST00000477209", "ENST00000483681", "ENST00000486455")	0.732	2.5	12.2	0.00051	0.000744	3.29
11	71400000	71500000	24700	-	ENSG00000172893	DHCR7	protein_coding	chromosome	7-dehydrocholesterol reductase [Source:HGNC Symbol;Acc:HGNC:2860]	ENSG00000172893.15	DHCR7	1717	c("ENST00000355527", "ENST00000407721", "ENST00000525137", "ENST00000525346", "ENST00000526780", "ENST00000527316", "ENST00000527452", "ENST00000529990", "ENST00000531364", "ENST00000533800", "ENST00000534701", "ENST00000534795")	0.499	3.85	12.2	0.00051	0.000745	3.29
16	67100000	67200000	2900	-	ENSG00000237172	B3GNT9	protein_coding	chromosome	UDP-GlcNAc:betaGal beta-1,3-N-acetylglucosaminyltransferase 9 [Source:HGNC Symbol;Acc:HGNC:28714]	ENSG00000237172.4	B3GNT9	84752	ENST00000449549	0.87	1.89	12.2	0.000513	0.000749	3.29
3	1.87e+08	1.87e+08	148000	+	ENSG00000073849	ST6GAL1	protein_coding	chromosome	ST6 beta-galactoside alpha-2,6-sialyltransferase 1 [Source:HGNC Symbol;Acc:HGNC:10860]	ENSG00000073849.15	ST6GAL1	6480	c("ENST00000169298", "ENST00000416235", "ENST00000417392", "ENST00000423451", "ENST00000427315", "ENST00000430309", "ENST00000438590", "ENST00000440338", "ENST00000442023", "ENST00000446170", "ENST00000448044", "ENST00000448408", "ENST00000448449", "ENST00000455441", "ENST00000457772", "ENST00000458216", "ENST00000463542", "ENST00000464827", "ENST00000468614", "ENST00000470633", "ENST00000485105", "ENST00000487031")	-0.353	8.89	12.2	0.000515	0.000752	3.29
16	2210000	2210000	3250	-	ENSG00000184207	PGP	protein_coding	chromosome	phosphoglycolate phosphatase [Source:HGNC Symbol;Acc:HGNC:8909]	ENSG00000184207.9	PGP	283871	c("ENST00000333503", "ENST00000562001")	0.277	4.2	12.2	0.000516	0.000753	3.29
1	15500000	15600000	65600	+	ENSG00000116138	DNAJC16	protein_coding	chromosome	DnaJ heat shock protein family (Hsp40) member C16 [Source:HGNC Symbol;Acc:HGNC:29157]	ENSG00000116138.13	DNAJC16	23341	c("ENST00000375838", "ENST00000375847", "ENST00000375849", "ENST00000472665", "ENST00000475133", "ENST00000479655", "ENST00000483270", "ENST00000490811", "ENST00000495523", "ENST00000616884")	-0.342	5.2	12.2	0.000518	0.000756	3.29
CHR_HSCHR6_MHC_DBB_CTG1	31300000	31300000	3370	-	ENSG00000228299	HLA-C	protein_coding	chromosome	major histocompatibility complex, class I, C [Source:HGNC Symbol;Acc:HGNC:4933]	ENSG00000228299.9	HLA-C	3107	c("ENST00000420206", "ENST00000422921", "ENST00000454033", "ENST00000456487", "ENST00000458192", "ENST00000468663", "ENST00000474724", "ENST00000479595", "ENST00000482179", "ENST00000494823", "ENST00000495635", "ENST00000495725", "ENST00000639331", "ENST00000640467")	-1.05	9.12	12.2	0.000532	0.000777	3.27
CHR_HSCHR12_2_CTG2	11200000	11200000	1690	-	ENSG00000262111	TAS2R30	protein_coding	chromosome	taste 2 receptor member 30 [Source:HGNC Symbol;Acc:HGNC:19112]	ENSG00000262111.3	TAS2R30	259293	ENST00000576640	0.832	0.918	12.2	0.000532	0.000776	3.27
5	55300000	55300000	51600	-	ENSG00000067248	DHX29	protein_coding	chromosome	DExH-box helicase 29 [Source:HGNC Symbol;Acc:HGNC:15815]	ENSG00000067248.10	DHX29	54505	c("ENST00000251636", "ENST00000504778", "ENST00000508346", "ENST00000513447", "ENST00000621106")	-0.349	5.03	12.2	0.000533	0.000778	3.27
X	1.07e+08	1.07e+08	67500	+	ENSG00000147231	RADX	protein_coding	chromosome	RPA1 related single stranded DNA binding protein, X-linked [Source:HGNC Symbol;Acc:HGNC:25486]	ENSG00000147231.14	RADX	55086	c("ENST00000372544", "ENST00000372548", "ENST00000421550", "ENST00000461251", "ENST00000478395", "ENST00000497124")	0.626	3.17	12.2	0.000533	0.000778	3.27
19	49300000	49400000	21900	-	ENSG00000074219	TEAD2	protein_coding	chromosome	TEA domain transcription factor 2 [Source:HGNC Symbol;Acc:HGNC:11715]	ENSG00000074219.13	TEAD2	8463	c("ENST00000311227", "ENST00000377214", "ENST00000539846", "ENST00000593945", "ENST00000595233", "ENST00000596757", "ENST00000598397", "ENST00000598810", "ENST00000598823", "ENST00000601519")	0.678	2.84	12.1	0.000537	0.000783	3.27
19	6360000	6370000	8710	+	ENSG00000125656	CLPP	protein_coding	chromosome	caseinolytic mitochondrial matrix peptidase proteolytic subunit [Source:HGNC Symbol;Acc:HGNC:2084]	ENSG00000125656.11	CLPP	8192	c("ENST00000245816", "ENST00000594780", "ENST00000596070", "ENST00000596149", "ENST00000596605", "ENST00000597326", "ENST00000646643")	-0.277	5.29	12.1	0.000537	0.000783	3.27
11	8690000	8910000	218000	-	ENSG00000166444	ST5	protein_coding	chromosome	suppression of tumorigenicity 5 [Source:HGNC Symbol;Acc:HGNC:11350]	ENSG00000166444.19	ST5	6764	c("ENST00000313726", "ENST00000524513", "ENST00000524757", "ENST00000525169", "ENST00000526057", "ENST00000526062", "ENST00000526099", "ENST00000526126", "ENST00000526155", "ENST00000526221", "ENST00000526241", "ENST00000526701", "ENST00000526757", "ENST00000526828", "ENST00000526837", "ENST00000527347", "ENST00000527392", "ENST00000527473", "ENST00000527510", "ENST00000527516", "ENST00000527540", "ENST00000527870", "ENST00000527930", "ENST00000528196", "ENST00000528452", "ENST00000528523", "ENST00000528527",
ENST00000529940, "ENST00000530338", "ENST00000530438", "ENST00000530559", "ENST00000530580", "ENST00000530593", "ENST00000530922", "ENST00000530938", "ENST00000530959", "ENST00000530991", "ENST00000531060", "ENST00000531093", "ENST00000531237", "ENST00000531578", "ENST00000531640", "ENST00000532162", "ENST00000532651", "ENST00000532734", "ENST00000532738", "ENST00000532871", "ENST00000533016", "ENST00000533020", "ENST00000533081", "ENST00000533225", "ENST00000533425", "ENST00000533471", "ENST00000533580",
ENST00000533681, "ENST00000534127", "ENST00000534248", "ENST00000534278", "ENST00000534665", "ENST00000534783", "ENST00000626808")	0.742	2.84	12.2	0.000537	0.000783	3.27
17	36600000	36600000	8930	+	ENSG00000278535	DHRS11	protein_coding	chromosome	dehydrogenase/reductase 11 [Source:HGNC Symbol;Acc:HGNC:28639]	ENSG00000278535.5	DHRS11	79154	c("ENST00000610443", "ENST00000611337", "ENST00000612205", "ENST00000612538", "ENST00000615432", "ENST00000617959", "ENST00000618403", "ENST00000621871")	0.575	2.26	12.1	0.00054	0.000787	3.27
13	21200000	21200000	2430	+	ENSG00000173141	MRPL57	protein_coding	chromosome	mitochondrial ribosomal protein L57 [Source:HGNC Symbol;Acc:HGNC:14514]	ENSG00000173141.5	MRPL57	78988	ENST00000309594	-0.196	5.24	12.1	0.000541	0.000789	3.27
15	36600000	36800000	231000	+	ENSG00000186073	C15orf41	protein_coding	chromosome	chromosome 15 open reading frame 41 [Source:HGNC Symbol;Acc:HGNC:26929]	ENSG00000186073.14	C15orf41	84529	c("ENST00000338183", "ENST00000437989", "ENST00000562489", "ENST00000562877", "ENST00000563167", "ENST00000564586", "ENST00000565792", "ENST00000566621", "ENST00000566677", "ENST00000566807", "ENST00000566932", "ENST00000567389", "ENST00000567573", "ENST00000569302", "ENST00000570265", "ENST00000642817", "ENST00000643612", "ENST00000643822", "ENST00000643837", "ENST00000646533", "ENST00000646657", "ENST00000647059")	-0.443	3.34	12.1	0.000543	0.000793	3.26
12	96200000	96300000	75400	+	ENSG00000111145	ELK3	protein_coding	chromosome	ETS transcription factor ELK3 [Source:HGNC Symbol;Acc:HGNC:3325]	ENSG00000111145.8	ELK3	2004	c("ENST00000228741", "ENST00000547249", "ENST00000547860", "ENST00000549529", "ENST00000549985", "ENST00000552142")	0.353	6.02	12.1	0.000546	0.000797	3.26
14	73900000	73900000	35000	+	ENSG00000140043	PTGR2	protein_coding	chromosome	prostaglandin reductase 2 [Source:HGNC Symbol;Acc:HGNC:20149]	ENSG00000140043.11	PTGR2	145482	c("ENST00000267568", "ENST00000553326", "ENST00000553813", "ENST00000555228", "ENST00000555661", "ENST00000555976", "ENST00000556219")	0.397	4.1	12.1	0.000546	0.000797	3.26
17	81200000	81300000	50700	-	ENSG00000157637	SLC38A10	protein_coding	chromosome	solute carrier family 38 member 10 [Source:HGNC Symbol;Acc:HGNC:28237]	ENSG00000157637.13	SLC38A10	124565	c("ENST00000288439", "ENST00000374759", "ENST00000539643", "ENST00000539748", "ENST00000540233", "ENST00000540966", "ENST00000542075", "ENST00000543204", "ENST00000546352", "ENST00000573058", "ENST00000576151")	-0.353	6.79	12.1	0.000549	0.000801	3.26
21	13900000	1.4e+07	70900	-	ENSG00000215559	ANKRD20A11P	transcribed_unprocessed_pseudogene	chromosome	ankyrin repeat domain 20 family member A11, pseudogene [Source:HGNC Symbol;Acc:HGNC:42024]	ENSG00000215559.8	ANKRD20A11P	NA	c("ENST00000344693", "ENST00000428576", "ENST00000429521", "ENST00000432875", "ENST00000442192", "ENST00000451663")	-0.788	0.816	12.1	0.000552	0.000805	3.26
18	21200000	21500000	283000	+	ENSG00000141449	GREB1L	protein_coding	chromosome	GREB1 like retinoic acid receptor coactivator [Source:HGNC Symbol;Acc:HGNC:31042]	ENSG00000141449.14	GREB1L	80000	c("ENST00000269218", "ENST00000424526", "ENST00000578368", "ENST00000578383", "ENST00000578955", "ENST00000579454", "ENST00000580384", "ENST00000580683", "ENST00000580732", "ENST00000581327", "ENST00000584446")	-0.873	1.83	12.1	0.000554	0.000808	3.26
3	3.3e+07	3.3e+07	4710	+	ENSG00000183813	CCR4	protein_coding	chromosome	C-C motif chemokine receptor 4 [Source:HGNC Symbol;Acc:HGNC:1605]	ENSG00000183813.7	CCR4	1233	ENST00000330953	0.566	3.61	12.1	0.000556	0.000811	3.25
16	19200000	19300000	1e+05	+	ENSG00000103528	SYT17	protein_coding	chromosome	synaptotagmin 17 [Source:HGNC Symbol;Acc:HGNC:24119]	ENSG00000103528.17	SYT17	51760	c("ENST00000355377", "ENST00000562034", "ENST00000562274", "ENST00000562711", "ENST00000565183", "ENST00000566261", "ENST00000568115", "ENST00000568433", "ENST00000570264")	0.664	3.84	12.1	0.000558	0.000813	3.25
13	49500000	49500000	33400	+	ENSG00000136147	PHF11	protein_coding	chromosome	PHD finger protein 11 [Source:HGNC Symbol;Acc:HGNC:17024]	ENSG00000136147.18	PHF11	51131	c("ENST00000357596", "ENST00000378319", "ENST00000426879", "ENST00000442195", "ENST00000460489", "ENST00000465045", "ENST00000467763", "ENST00000476953", "ENST00000481509", "ENST00000482487", "ENST00000485919", "ENST00000486276", "ENST00000487433", "ENST00000488605", "ENST00000488958", "ENST00000495157", "ENST00000496612", "ENST00000496623")	0.23	6.03	12.1	0.000559	0.000815	3.25
1	1.11e+08	1.11e+08	42700	+	ENSG00000064886	CHI3L2	protein_coding	chromosome	chitinase 3 like 2 [Source:HGNC Symbol;Acc:HGNC:1933]	ENSG00000064886.14	CHI3L2	1117	c("ENST00000369744", "ENST00000369748", "ENST00000445067", "ENST00000466741", "ENST00000467038", "ENST00000472825", "ENST00000474304", "ENST00000477185", "ENST00000486561", "ENST00000497220", "ENST00000497587", "ENST00000524472", "ENST00000526684", "ENST00000528451", "ENST00000529459", "ENST00000530597", "ENST00000533831")	0.697	4.84	12.1	0.00056	0.000816	3.25
9	1.06e+08	1.06e+08	6230	+	ENSG00000229419	RALGAPA1P1	processed_pseudogene	chromosome	Ral GTPase activating protein catalytic alpha subunit 1 pseudogene 1 [Source:HGNC Symbol;Acc:HGNC:23203]	ENSG00000229419.1	RALGAPA1P1	NA	ENST00000443361	-0.83	1.39	12.1	0.00056	0.000816	3.25
9	1.21e+08	1.21e+08	27500	-	ENSG00000095261	PSMD5	protein_coding	chromosome	proteasome 26S subunit, non-ATPase 5 [Source:HGNC Symbol;Acc:HGNC:9563]	ENSG00000095261.14	PSMD5	5711	c("ENST00000210313", "ENST00000373903", "ENST00000373904", "ENST00000373920", "ENST00000471789", "ENST00000476949", "ENST00000496688", "ENST00000625444")	0.25	5.33	12.1	0.000561	0.000817	3.25
5	1.63e+08	1.63e+08	8580	+	ENSG00000113328	CCNG1	protein_coding	chromosome	cyclin G1 [Source:HGNC Symbol;Acc:HGNC:1592]	ENSG00000113328.19	CCNG1	900	c("ENST00000340828", "ENST00000393929", "ENST00000504553", "ENST00000506186", "ENST00000509143", "ENST00000509425", "ENST00000510097", "ENST00000510664", "ENST00000511490", "ENST00000511683", "ENST00000512163", "ENST00000512532", "ENST00000514367")	0.278	6.95	12.1	0.000562	0.000819	3.25
2	2.35e+08	2.35e+08	104000	+	ENSG00000130147	SH3BP4	protein_coding	chromosome	SH3 domain binding protein 4 [Source:HGNC Symbol;Acc:HGNC:10826]	ENSG00000130147.16	SH3BP4	23677	c("ENST00000344528", "ENST00000392011", "ENST00000409212", "ENST00000416021", "ENST00000444916", "ENST00000446904", "ENST00000454947", "ENST00000462602", "ENST00000484097", "ENST00000489601", "ENST00000493436")	1.05	1.99	12	0.000566	0.000825	3.25
15	63200000	63300000	78200	+	ENSG00000166128	RAB8B	protein_coding	chromosome	RAB8B, member RAS oncogene family [Source:HGNC Symbol;Acc:HGNC:30273]	ENSG00000166128.13	RAB8B	51762	c("ENST00000321437", "ENST00000558119", "ENST00000558990", "ENST00000559006", "ENST00000559927")	0.406	6.75	12	0.000566	0.000824	3.25
3	1.98e+08	1.98e+08	50400	+	ENSG00000122068	FYTTD1	protein_coding	chromosome	forty-two-three domain containing 1 [Source:HGNC Symbol;Acc:HGNC:25407]	ENSG00000122068.13	FYTTD1	84248	c("ENST00000241502", "ENST00000412924", "ENST00000415708", "ENST00000418169", "ENST00000424384", "ENST00000426031", "ENST00000428738", "ENST00000492360", "ENST00000494309")	-0.34	7.23	12	0.000568	0.000827	3.25
1	1.62e+08	1.62e+08	7380	+	ENSG00000132185	FCRLA	protein_coding	chromosome	Fc receptor like A [Source:HGNC Symbol;Acc:HGNC:18504]	ENSG00000132185.16	FCRLA	84824	c("ENST00000236938", "ENST00000294796", "ENST00000309691", "ENST00000349527", "ENST00000350710", "ENST00000367949", "ENST00000367950", "ENST00000367953", "ENST00000367957", "ENST00000367959", "ENST00000465403", "ENST00000470841", "ENST00000540521", "ENST00000546024")	-0.558	8.1	12	0.00057	0.00083	3.24
CHR_HSCHR1_3_CTG31	1.99e+08	1.99e+08	83800	+	ENSG00000262418	PTPRC	protein_coding	chromosome	protein tyrosine phosphatase receptor type C [Source:HGNC Symbol;Acc:HGNC:9666]	ENSG00000262418.5	PTPRC	5788	c("ENST00000570609", "ENST00000570905", "ENST00000571847", "ENST00000572593", "ENST00000573298", "ENST00000573477", "ENST00000573679", "ENST00000573971", "ENST00000574399", "ENST00000574441", "ENST00000574718", "ENST00000575803", "ENST00000575923", "ENST00000576833")	-1.25	6.34	12	0.00057	0.00083	3.24
8	73400000	73700000	327000	-	ENSG00000040341	STAU2	protein_coding	chromosome	staufen double-stranded RNA binding protein 2 [Source:HGNC Symbol;Acc:HGNC:11371]	ENSG00000040341.18	STAU2	27067	c("ENST00000355780", "ENST00000517542", "ENST00000518502", "ENST00000518767", "ENST00000518981", "ENST00000519818", "ENST00000519961", "ENST00000520872", "ENST00000520945", "ENST00000521210", "ENST00000521293", "ENST00000521419", "ENST00000521447", "ENST00000521451", "ENST00000521727", "ENST00000521736", "ENST00000521845", "ENST00000522061", "ENST00000522509", "ENST00000522695", "ENST00000522818", "ENST00000522962", "ENST00000523160", "ENST00000523533", "ENST00000523558", "ENST00000524104", "ENST00000524113",
ENST00000524191, "ENST00000524300")	0.282	5.3	12	0.000571	0.000831	3.24
15	8.5e+07	85100000	159000	+	ENSG00000073417	PDE8A	protein_coding	chromosome	phosphodiesterase 8A [Source:HGNC Symbol;Acc:HGNC:8793]	ENSG00000073417.15	PDE8A	5151	c("ENST00000310298", "ENST00000339708", "ENST00000394553", "ENST00000478717", "ENST00000485596", "ENST00000557819", "ENST00000557954", "ENST00000557957", "ENST00000558543", "ENST00000559086", "ENST00000559742", "ENST00000560333", "ENST00000560789", "ENST00000561024", "ENST00000561105", "ENST00000561374")	-0.356	4.8	12	0.000571	0.000832	3.24
11	5.6e+07	5.6e+07	10500	+	ENSG00000181785	OR5AS1	protein_coding	chromosome	olfactory receptor family 5 subfamily AS member 1 [Source:HGNC Symbol;Acc:HGNC:15261]	ENSG00000181785.2	OR5AS1	219447	c("ENST00000313555", "ENST00000641320")	-0.503	6.14	12	0.000571	0.000831	3.24
1	1.79e+08	1.79e+08	9710	-	ENSG00000236539	HNRNPA1P54	processed_pseudogene	chromosome	heterogeneous nuclear ribonucleoprotein A1 pseudogene 54 [Source:HGNC Symbol;Acc:HGNC:48784]	ENSG00000236539.3	HNRNPA1P54	NA	ENST00000411857	-0.488	5.02	12	0.000571	0.000831	3.24
16	14100000	14300000	195000	+	ENSG00000186260	MRTFB	protein_coding	chromosome	myocardin related transcription factor B [Source:HGNC Symbol;Acc:HGNC:29819]	ENSG00000186260.16	MRTFB	57496	c("ENST00000318282", "ENST00000571589", "ENST00000571770", "ENST00000572400", "ENST00000572567", "ENST00000572588", "ENST00000573051", "ENST00000573434", "ENST00000574045", "ENST00000574998", "ENST00000575537", "ENST00000575768", "ENST00000575833")	-0.423	4.93	12	0.000578	0.000841	3.24
18	55200000	55700000	443000	-	ENSG00000196628	TCF4	protein_coding	chromosome	transcription factor 4 [Source:HGNC Symbol;Acc:HGNC:11634]	ENSG00000196628.18	TCF4	6925	c("ENST00000354452", "ENST00000356073", "ENST00000398339", "ENST00000457482", "ENST00000537578", "ENST00000537856", "ENST00000540999", "ENST00000543082", "ENST00000544241", "ENST00000561831", "ENST00000561992", "ENST00000562030", "ENST00000562543", "ENST00000562607", "ENST00000562638", "ENST00000562680", "ENST00000562847", "ENST00000563686", "ENST00000563760", "ENST00000563824", "ENST00000563888", "ENST00000564228", "ENST00000564343", "ENST00000564403", "ENST00000564999", "ENST00000565018", "ENST00000565124",
ENST00000565393, "ENST00000565580", "ENST00000565908", "ENST00000566279", "ENST00000566286", "ENST00000566376", "ENST00000566514", "ENST00000566777", "ENST00000567880", "ENST00000568147", "ENST00000568169", "ENST00000568186", "ENST00000568673", "ENST00000568740", "ENST00000569012", "ENST00000569357", "ENST00000570146", "ENST00000570177", "ENST00000570287", "ENST00000590810", "ENST00000616053", "ENST00000625716", "ENST00000625925", "ENST00000626425", "ENST00000626466", "ENST00000626584", "ENST00000626595",
ENST00000626631, "ENST00000627136", "ENST00000627320", "ENST00000627568", "ENST00000627685", "ENST00000627784", "ENST00000628078", "ENST00000628360", "ENST00000628391", "ENST00000628636", "ENST00000628689", "ENST00000629343", "ENST00000629387", "ENST00000630224", "ENST00000630268", "ENST00000630319", "ENST00000630712", "ENST00000630720", "ENST00000630828", "ENST00000631043", "ENST00000635822", "ENST00000635990", "ENST00000636400", "ENST00000636710", "ENST00000636751", "ENST00000636822", "ENST00000637068",
ENST00000637115, "ENST00000637169", "ENST00000637239", "ENST00000637250", "ENST00000637500", "ENST00000637923", "ENST00000637941", "ENST00000638154", "ENST00000643689", "ENST00000660953")	-0.377	8.42	12	0.000578	0.000841	3.24
17	45200000	45200000	25900	+	ENSG00000184922	FMNL1	protein_coding	chromosome	formin like 1 [Source:HGNC Symbol;Acc:HGNC:1212]	ENSG00000184922.14	FMNL1	752	c("ENST00000328118", "ENST00000331495", "ENST00000585852", "ENST00000586092", "ENST00000586643", "ENST00000587489", "ENST00000587856", "ENST00000589911", "ENST00000591434", "ENST00000592006", "ENST00000592415", "ENST00000592527")	-0.276	7.14	12	0.000581	0.000846	3.24
19	37700000	37800000	81500	-	ENSG00000189144	ZNF573	protein_coding	chromosome	zinc finger protein 573 [Source:HGNC Symbol;Acc:HGNC:26420]	ENSG00000189144.13	ZNF573	126231	c("ENST00000339503", "ENST00000357309", "ENST00000378445", "ENST00000392138", "ENST00000480587", "ENST00000489148", "ENST00000494605", "ENST00000536220", "ENST00000585724", "ENST00000586155", "ENST00000586785", "ENST00000587684", "ENST00000588218", "ENST00000588443", "ENST00000589435", "ENST00000589632", "ENST00000590414", "ENST00000590674", "ENST00000591516")	-0.654	2.9	12	0.000582	0.000847	3.24
2	87700000	87700000	37100	+	ENSG00000234231	AC093616.1	transcribed_unprocessed_pseudogene	chromosome	anaphase promoting complex subunit 1 (ANAPC1) pseudogene	ENSG00000234231.4	AC093616.1	NA	ENST00000427434	0.925	0.844	12	0.000582	0.000847	3.24
9	65800000	65800000	541	-	ENSG00000235893	BX284632.1	processed_pseudogene	chromosome	novel pseudogene	ENSG00000235893.5	BX284632.1	NA	ENST00000478218	0.735	1.06	12	0.000583	0.000848	3.23
7	6710000	6750000	43700	+	ENSG00000187953	PMS2CL	transcribed_unprocessed_pseudogene	chromosome	PMS2 C-terminal like pseudogene [Source:HGNC Symbol;Acc:HGNC:30061]	ENSG00000187953.10	PMS2CL	NA	c("ENST00000348899", "ENST00000403974", "ENST00000431453", "ENST00000486256")	0.4	3.77	12	0.000584	0.00085	3.23
16	24600000	24800000	217000	+	ENSG00000090905	TNRC6A	protein_coding	chromosome	trinucleotide repeat containing adaptor 6A [Source:HGNC Symbol;Acc:HGNC:11969]	ENSG00000090905.19	TNRC6A	27327	c("ENST00000315183", "ENST00000395799", "ENST00000450465", "ENST00000462400", "ENST00000464539", "ENST00000477487", "ENST00000491718", "ENST00000561726", "ENST00000562829", "ENST00000563201", "ENST00000566108", "ENST00000567232", "ENST00000568750", "ENST00000568806", "ENST00000568903", "ENST00000569098", "ENST00000569376", "ENST00000569634")	0.302	6.18	12	0.000585	0.000851	3.23
4	1.5e+07	15100000	67500	+	ENSG00000137449	CPEB2	protein_coding	chromosome	cytoplasmic polyadenylation element binding protein 2 [Source:HGNC Symbol;Acc:HGNC:21745]	ENSG00000137449.16	CPEB2	132864	c("ENST00000345451", "ENST00000382395", "ENST00000382401", "ENST00000442003", "ENST00000503926", "ENST00000507071", "ENST00000509684", "ENST00000538197")	0.365	4.33	12	0.000585	0.000851	3.23
2	1.6e+08	1.6e+08	58600	+	ENSG00000136536	MARCH7	protein_coding	chromosome	membrane associated ring-CH-type finger 7 [Source:HGNC Symbol;Acc:HGNC:17393]	ENSG00000136536.15	MARCH7	64844	c("ENST00000259050", "ENST00000409175", "ENST00000409591", "ENST00000420397", "ENST00000421037", "ENST00000461582", "ENST00000473749", "ENST00000478396", "ENST00000539065")	-0.292	7.42	12	0.000587	0.000854	3.23
1	25900000	25900000	10000	-	ENSG00000182749	PAQR7	protein_coding	chromosome	progestin and adipoQ receptor family member 7 [Source:HGNC Symbol;Acc:HGNC:23146]	ENSG00000182749.5	PAQR7	164091	ENST00000374296	0.434	3.39	12	0.000587	0.000853	3.23
2	2.06e+08	2.06e+08	39800	+	ENSG00000204186	ZDBF2	protein_coding	chromosome	zinc finger DBF-type containing 2 [Source:HGNC Symbol;Acc:HGNC:29313]	ENSG00000204186.10	ZDBF2	57683	c("ENST00000374423", "ENST00000611847", "ENST00000648361", "ENST00000649285", "ENST00000649289", "ENST00000649441", "ENST00000649525", "ENST00000649650", "ENST00000649998", "ENST00000650097")	-0.496	4.97	12	0.000587	0.000853	3.23
19	15100000	15100000	10800	-	ENSG00000105135	ILVBL	protein_coding	chromosome	ilvB acetolactate synthase like [Source:HGNC Symbol;Acc:HGNC:6041]	ENSG00000105135.16	ILVBL	10994	c("ENST00000263383", "ENST00000524779", "ENST00000525880", "ENST00000527093", "ENST00000531635", "ENST00000533086", "ENST00000533148", "ENST00000533747", "ENST00000534378", "ENST00000534806", "ENST00000596093", "ENST00000598709", "ENST00000599324", "ENST00000600984")	-0.332	4.61	12	0.000588	0.000854	3.23
14	1.07e+08	1.07e+08	444	-	ENSG00000274576	IGHV2-70	IG_V_gene	chromosome	immunoglobulin heavy variable 2-70 [Source:HGNC Symbol;Acc:HGNC:5577]	ENSG00000274576.2	IGHV2-70	NA	ENST00000617374	-1.08	2.28	12	0.000589	0.000857	3.23
12	6350000	6380000	30900	-	ENSG00000111319	SCNN1A	protein_coding	chromosome	sodium channel epithelial 1 alpha subunit [Source:HGNC Symbol;Acc:HGNC:10599]	ENSG00000111319.13	SCNN1A	6337	c("ENST00000228916", "ENST00000338748", "ENST00000360168", "ENST00000366131", "ENST00000396966", "ENST00000457871", "ENST00000536087", "ENST00000536176", "ENST00000536411", "ENST00000536788", "ENST00000538957", "ENST00000538979", "ENST00000539030", "ENST00000539953", "ENST00000540037", "ENST00000541249", "ENST00000542260", "ENST00000542436", "ENST00000542966", "ENST00000543585", "ENST00000543768", "ENST00000544882", "ENST00000545605")	-0.71	3.8	12	0.000592	0.00086	3.23
7	21400000	21500000	86800	+	ENSG00000105866	SP4	protein_coding	chromosome	Sp4 transcription factor [Source:HGNC Symbol;Acc:HGNC:11209]	ENSG00000105866.15	SP4	6671	c("ENST00000222584", "ENST00000432066", "ENST00000440636", "ENST00000448246", "ENST00000649633")	-0.503	5.64	12	0.000595	0.000865	3.23
17	34900000	3.5e+07	53200	-	ENSG00000132141	CCT6B	protein_coding	chromosome	chaperonin containing TCP1 subunit 6B [Source:HGNC Symbol;Acc:HGNC:1621]	ENSG00000132141.14	CCT6B	10693	c("ENST00000314144", "ENST00000421975", "ENST00000436961", "ENST00000577307", "ENST00000585073")	0.521	2.46	12	0.000595	0.000865	3.23
7	80700000	80900000	180000	-	ENSG00000075223	SEMA3C	protein_coding	chromosome	semaphorin 3C [Source:HGNC Symbol;Acc:HGNC:10725]	ENSG00000075223.14	SEMA3C	10512	c("ENST00000265361", "ENST00000411788", "ENST00000419255", "ENST00000427167", "ENST00000458729", "ENST00000459652", "ENST00000470581", "ENST00000475955", "ENST00000487621")	-0.841	2.79	11.9	0.000598	0.000869	3.22
4	15700000	15700000	35200	+	ENSG00000109743	BST1	protein_coding	chromosome	bone marrow stromal cell antigen 1 [Source:HGNC Symbol;Acc:HGNC:1118]	ENSG00000109743.11	BST1	683	c("ENST00000265016", "ENST00000382346", "ENST00000505785", "ENST00000514445", "ENST00000514989")	0.473	2.37	11.9	0.000599	0.00087	3.22
1	45700000	45800000	56300	-	ENSG00000197429	IPP	protein_coding	chromosome	intracisternal A particle-promoted polypeptide [Source:HGNC Symbol;Acc:HGNC:6108]	ENSG00000197429.11	IPP	3652	c("ENST00000359942", "ENST00000396478", "ENST00000461718", "ENST00000495072")	0.32	3.76	11.9	6e-04	0.000872	3.22
2	85400000	85400000	23700	-	ENSG00000042493	CAPG	protein_coding	chromosome	capping actin protein, gelsolin like [Source:HGNC Symbol;Acc:HGNC:1474]	ENSG00000042493.16	CAPG	822	c("ENST00000263867", "ENST00000409275", "ENST00000409670", "ENST00000409724", "ENST00000409921", "ENST00000415012", "ENST00000439385", "ENST00000447219", "ENST00000449030", "ENST00000453973", "ENST00000459793", "ENST00000471064", "ENST00000479651", "ENST00000483659", "ENST00000491267")	0.409	6.88	11.9	0.000602	0.000875	3.22
15	1.01e+08	1.01e+08	5430	-	ENSG00000259205	PRKXP1	processed_pseudogene	chromosome	PRKX pseudogene 1 [Source:HGNC Symbol;Acc:HGNC:9442]	ENSG00000259205.2	PRKXP1	NA	ENST00000561423	0.73	0.684	11.9	0.000603	0.000877	3.22
1	1.61e+08	1.61e+08	17300	+	ENSG00000158864	NDUFS2	protein_coding	chromosome	NADH:ubiquinone oxidoreductase core subunit S2 [Source:HGNC Symbol;Acc:HGNC:7708]	ENSG00000158864.12	NDUFS2	4720	c("ENST00000367993", "ENST00000392179", "ENST00000465923", "ENST00000467295", "ENST00000468828", "ENST00000473321", "ENST00000475570", "ENST00000478866", "ENST00000479948", "ENST00000480762", "ENST00000483804", "ENST00000492153", "ENST00000493849", "ENST00000496133", "ENST00000496553")	0.26	6.22	11.9	0.000605	0.000879	3.22
22	42700000	42700000	29200	-	ENSG00000128274	A4GALT	protein_coding	chromosome	alpha 1,4-galactosyltransferase (P blood group) [Source:HGNC Symbol;Acc:HGNC:18149]	ENSG00000128274.17	A4GALT	53947	c("ENST00000249005", "ENST00000381278", "ENST00000401850", "ENST00000465765", "ENST00000483026", "ENST00000642412", "ENST00000647439")	-0.64	3.53	11.9	0.000606	0.00088	3.22
10	1.12e+08	1.12e+08	54400	+	ENSG00000197142	ACSL5	protein_coding	chromosome	acyl-CoA synthetase long chain family member 5 [Source:HGNC Symbol;Acc:HGNC:16526]	ENSG00000197142.10	ACSL5	51703	c("ENST00000354273", "ENST00000354655", "ENST00000356116", "ENST00000393081", "ENST00000433418", "ENST00000467340", "ENST00000479936", "ENST00000495539", "ENST00000496328")	0.306	6.07	11.9	0.000607	0.000881	3.22
8	1.02e+08	1.02e+08	975	+	ENSG00000253923	AP002981.1	processed_pseudogene	chromosome	heat shock 10kDa protein 1 (chaperonin 10) (HSPE1) pseudogene	ENSG00000253923.2	AP002981.1	NA	ENST00000517692	-0.528	1.83	11.9	0.000608	0.000883	3.22
12	1.09e+08	1.09e+08	86500	-	ENSG00000110880	CORO1C	protein_coding	chromosome	coronin 1C [Source:HGNC Symbol;Acc:HGNC:2254]	ENSG00000110880.10	CORO1C	23603	c("ENST00000261401", "ENST00000420959", "ENST00000421578", "ENST00000541050", "ENST00000546571", "ENST00000546705", "ENST00000547170", "ENST00000547294", "ENST00000547361", "ENST00000549384", "ENST00000549387", "ENST00000549772", "ENST00000550032", "ENST00000550542", "ENST00000551044", "ENST00000551059", "ENST00000551550", "ENST00000552030", "ENST00000552871")	-0.313	6.65	11.9	0.00061	0.000886	3.21
11	10800000	10800000	50400	+	ENSG00000198730	CTR9	protein_coding	chromosome	CTR9 homolog, Paf1/RNA polymerase II complex component [Source:HGNC Symbol;Acc:HGNC:16850]	ENSG00000198730.9	CTR9	9646	c("ENST00000361367", "ENST00000524523", "ENST00000526874", "ENST00000529355", "ENST00000529898", "ENST00000532365")	-0.29	6.52	11.9	0.000611	0.000887	3.21
2	2.6e+07	26100000	103000	+	ENSG00000084733	RAB10	protein_coding	chromosome	RAB10, member RAS oncogene family [Source:HGNC Symbol;Acc:HGNC:9759]	ENSG00000084733.11	RAB10	10890	c("ENST00000264710", "ENST00000462003", "ENST00000473035", "ENST00000495146")	0.32	6.88	11.9	0.000613	0.00089	3.21
11	66300000	66300000	4570	-	ENSG00000174851	YIF1A	protein_coding	chromosome	Yip1 interacting factor homolog A, membrane trafficking protein [Source:HGNC Symbol;Acc:HGNC:16688]	ENSG00000174851.16	YIF1A	10897	c("ENST00000359461", "ENST00000376899", "ENST00000376901", "ENST00000431556", "ENST00000471387", "ENST00000474986", "ENST00000484814", "ENST00000485820", "ENST00000494836", "ENST00000496746", "ENST00000526497", "ENST00000528575", "ENST00000534374")	-0.368	4.9	11.9	0.000614	0.000891	3.21
1	1.47e+08	1.47e+08	6880	+	ENSG00000180867	PDIA3P1	transcribed_processed_pseudogene	chromosome	protein disulfide isomerase family A member 3 pseudogene 1 [Source:HGNC Symbol;Acc:HGNC:4607]	ENSG00000180867.11	PDIA3P1	NA	c("ENST00000440377", "ENST00000471856", "ENST00000649713")	0.408	2.85	11.9	0.000616	0.000894	3.21
14	75600000	75700000	11100	-	ENSG00000133935	ERG28	protein_coding	chromosome	ergosterol biosynthesis 28 homolog [Source:HGNC Symbol;Acc:HGNC:1187]	ENSG00000133935.7	ERG28	11161	ENST00000256319	0.322	4.68	11.9	0.000617	0.000896	3.21
CHR_HSCHR6_MHC_MCF_CTG1	30800000	30800000	11500	-	ENSG00000225060	PPP1R18	protein_coding	chromosome	protein phosphatase 1 regulatory subunit 18 [Source:HGNC Symbol;Acc:HGNC:29413]	ENSG00000225060.8	PPP1R18	c(170954, 107987457)	c("ENST00000437121", "ENST00000451544", "ENST00000465770", "ENST00000472334")	1.15	3.01	11.9	0.000618	0.000898	3.21
3	50300000	50300000	3020	-	ENSG00000243477	NAA80	protein_coding	chromosome	N(alpha)-acetyltransferase 80, NatH catalytic subunit [Source:HGNC Symbol;Acc:HGNC:30252]	ENSG00000243477.5	NAA80	24142	c("ENST00000354862", "ENST00000417393", "ENST00000442620", "ENST00000443094", "ENST00000443842", "ENST00000450489", "ENST00000452674")	-0.398	3.3	11.9	0.00062	9e-04	3.21
CHR_HSCHR16_3_CTG1	4330000	4360000	25000	-	ENSG00000282228	PAM16	protein_coding	chromosome	presequence translocase associated motor 16 [Source:HGNC Symbol;Acc:HGNC:29679]	ENSG00000282228.1	PAM16	51025	c("ENST00000616009", "ENST00000631595", "ENST00000631735", "ENST00000631739", "ENST00000631825", "ENST00000631860", "ENST00000633028", "ENST00000633053", "ENST00000633558", "ENST00000633650", "ENST00000633800", "ENST00000633831", "ENST00000633944", "ENST00000634029", "ENST00000634045")	1.1	0.128	11.9	0.000621	0.000901	3.21
6	73300000	73300000	860	+	ENSG00000239626	RPSAP41	processed_pseudogene	chromosome	ribosomal protein SA pseudogene 41 [Source:HGNC Symbol;Acc:HGNC:36663]	ENSG00000239626.1	RPSAP41	NA	ENST00000439695	0.747	0.198	11.9	0.000623	0.000905	3.21
22	49800000	49800000	54200	-	ENSG00000100425	BRD1	protein_coding	chromosome	bromodomain containing 1 [Source:HGNC Symbol;Acc:HGNC:1102]	ENSG00000100425.18	BRD1	23774	c("ENST00000216267", "ENST00000404034", "ENST00000404760", "ENST00000438393", "ENST00000457780", "ENST00000459821", "ENST00000479985", "ENST00000494833")	0.242	5.4	11.8	0.000628	0.000911	3.2
17	19600000	19700000	37600	+	ENSG00000072210	ALDH3A2	protein_coding	chromosome	aldehyde dehydrogenase 3 family member A2 [Source:HGNC Symbol;Acc:HGNC:403]	ENSG00000072210.19	ALDH3A2	224	c("ENST00000176643", "ENST00000339618", "ENST00000395575", "ENST00000446398", "ENST00000467473", "ENST00000472059", "ENST00000476965", "ENST00000571163", "ENST00000571537", "ENST00000573505", "ENST00000573565", "ENST00000573947", "ENST00000574078", "ENST00000574597", "ENST00000575384", "ENST00000578614", "ENST00000578696", "ENST00000579403", "ENST00000579855", "ENST00000580550", "ENST00000581518", "ENST00000582991", "ENST00000584332", "ENST00000626500", "ENST00000630662", "ENST00000631291", "ENST00000671841",
ENST00000671878, "ENST00000672059", "ENST00000672322", "ENST00000672357", "ENST00000672465", "ENST00000672487", "ENST00000672564", "ENST00000672567", "ENST00000672591", "ENST00000672608", "ENST00000672709", "ENST00000673064", "ENST00000673136", "ENST00000673472", "ENST00000673516")	0.323	5.35	11.8	0.000629	0.000912	3.2
2	1.6e+08	1.6e+08	222000	-	ENSG00000153250	RBMS1	protein_coding	chromosome	RNA binding motif single stranded interacting protein 1 [Source:HGNC Symbol;Acc:HGNC:9907]	ENSG00000153250.20	RBMS1	5937	c("ENST00000348849", "ENST00000392753", "ENST00000409075", "ENST00000409289", "ENST00000409972", "ENST00000428519", "ENST00000464200", "ENST00000474147", "ENST00000474820", "ENST00000475103", "ENST00000477486", "ENST00000477965", "ENST00000490637", "ENST00000491781", "ENST00000492283")	-0.312	5.76	11.8	0.00063	0.000914	3.2
3	9930000	9950000	11600	+	ENSG00000163703	CRELD1	protein_coding	chromosome	cysteine rich with EGF like domains 1 [Source:HGNC Symbol;Acc:HGNC:14630]	ENSG00000163703.17	CRELD1	78987	c("ENST00000326434", "ENST00000383811", "ENST00000397170", "ENST00000414117", "ENST00000435417", "ENST00000452070", "ENST00000465716", "ENST00000467713", "ENST00000482691", "ENST00000489674", "ENST00000491527")	0.337	4.25	11.8	0.00063	0.000913	3.2
CHR_HSCHR6_MHC_MCF_CTG1	31200000	31200000	5630	+	ENSG00000224472	TCF19	protein_coding	chromosome	transcription factor 19 [Source:HGNC Symbol;Acc:HGNC:11629]	ENSG00000224472.6	TCF19	6941	c("ENST00000442190", "ENST00000449558", "ENST00000498207")	1.19	3.14	11.8	0.00063	0.000913	3.2
13	4.9e+07	49200000	234000	+	ENSG00000102531	FNDC3A	protein_coding	chromosome	fibronectin type III domain containing 3A [Source:HGNC Symbol;Acc:HGNC:20296]	ENSG00000102531.16	FNDC3A	22862	c("ENST00000378383", "ENST00000398316", "ENST00000484074", "ENST00000492622", "ENST00000497644", "ENST00000541916")	0.251	6.15	11.8	0.000632	0.000917	3.2
15	74900000	74900000	6890	-	ENSG00000178761	FAM219B	protein_coding	chromosome	family with sequence similarity 219 member B [Source:HGNC Symbol;Acc:HGNC:24695]	ENSG00000178761.15	FAM219B	57184	c("ENST00000357635", "ENST00000562698", "ENST00000563069", "ENST00000563119", "ENST00000563413", "ENST00000563671", "ENST00000563706", "ENST00000563877", "ENST00000564019", "ENST00000564723", "ENST00000564857", "ENST00000565772", "ENST00000566132", "ENST00000566194", "ENST00000566894", "ENST00000567388", "ENST00000569524", "ENST00000569761", "ENST00000570143")	0.402	5.35	11.8	0.000633	0.000919	3.2
11	66300000	66300000	2260	-	ENSG00000174684	B4GAT1	protein_coding	chromosome	beta-1,4-glucuronyltransferase 1 [Source:HGNC Symbol;Acc:HGNC:15685]	ENSG00000174684.7	B4GAT1	11041	ENST00000311181	0.652	2.17	11.8	0.000634	0.000919	3.2
6	49600000	49600000	11300	+	ENSG00000197261	C6orf141	protein_coding	chromosome	chromosome 6 open reading frame 141 [Source:HGNC Symbol;Acc:HGNC:21351]	ENSG00000197261.11	C6orf141	135398	c("ENST00000371194", "ENST00000414696", "ENST00000415078", "ENST00000424426", "ENST00000526429", "ENST00000529246", "ENST00000530382")	-0.583	2.67	11.8	0.000636	0.000923	3.2
1	1450000	1470000	20500	+	ENSG00000215915	ATAD3C	protein_coding	chromosome	ATPase family AAA domain containing 3C [Source:HGNC Symbol;Acc:HGNC:32151]	ENSG00000215915.10	ATAD3C	219293	c("ENST00000378785", "ENST00000475091", "ENST00000484537")	-0.548	2.89	11.8	0.000636	0.000923	3.2
22	31700000	31800000	73900	-	ENSG00000183530	PRR14L	protein_coding	chromosome	proline rich 14 like [Source:HGNC Symbol;Acc:HGNC:28738]	ENSG00000183530.14	PRR14L	253143	c("ENST00000327423", "ENST00000330495", "ENST00000412743", "ENST00000431684", "ENST00000432485", "ENST00000461722", "ENST00000492705")	-0.313	6.12	11.8	0.000638	0.000924	3.2
14	64400000	64500000	56100	-	ENSG00000089775	ZBTB25	protein_coding	chromosome	zinc finger and BTB domain containing 25 [Source:HGNC Symbol;Acc:HGNC:13112]	ENSG00000089775.11	ZBTB25	7597	c("ENST00000394715", "ENST00000555220", "ENST00000555424", "ENST00000608382")	-0.207	6.26	11.8	0.000645	0.000935	3.19
15	48700000	48800000	98200	-	ENSG00000103995	CEP152	protein_coding	chromosome	centrosomal protein 152 [Source:HGNC Symbol;Acc:HGNC:29298]	ENSG00000103995.14	CEP152	22995	c("ENST00000325747", "ENST00000380950", "ENST00000399334", "ENST00000558337", "ENST00000558591", "ENST00000559398", "ENST00000559444", "ENST00000559630", "ENST00000560322", "ENST00000561245")	-0.308	4.8	11.8	0.000646	0.000937	3.19
12	57600000	57600000	12200	+	ENSG00000166908	PIP4K2C	protein_coding	chromosome	phosphatidylinositol-5-phosphate 4-kinase type 2 gamma [Source:HGNC Symbol;Acc:HGNC:23786]	ENSG00000166908.18	PIP4K2C	79837	c("ENST00000354947", "ENST00000422156", "ENST00000540759", "ENST00000548264", "ENST00000550095", "ENST00000550360", "ENST00000550465", "ENST00000551772")	0.326	5.08	11.8	0.000647	0.000938	3.19
8	1.25e+08	1.25e+08	41500	+	ENSG00000147684	NDUFB9	protein_coding	chromosome	NADH:ubiquinone oxidoreductase subunit B9 [Source:HGNC Symbol;Acc:HGNC:7704]	ENSG00000147684.9	NDUFB9	4715	c("ENST00000276689", "ENST00000517367", "ENST00000517830", "ENST00000518008", "ENST00000518657", "ENST00000522532", "ENST00000524241", "ENST00000606244")	0.276	5.93	11.8	0.00065	0.000942	3.19
10	72100000	72200000	121000	-	ENSG00000138303	ASCC1	protein_coding	chromosome	activating signal cointegrator 1 complex subunit 1 [Source:HGNC Symbol;Acc:HGNC:24268]	ENSG00000138303.18	ASCC1	51008	c("ENST00000317126", "ENST00000317168", "ENST00000342444", "ENST00000394915", "ENST00000394919", "ENST00000461369", "ENST00000486689", "ENST00000492502", "ENST00000524829", "ENST00000525286", "ENST00000526751", "ENST00000526801", "ENST00000527593", "ENST00000530394", "ENST00000530461", "ENST00000531048", "ENST00000532011", "ENST00000533958", "ENST00000534259", "ENST00000671788", "ENST00000672121", "ENST00000672774", "ENST00000672809", "ENST00000672940", "ENST00000672957", "ENST00000673599")	0.228	4.9	11.8	0.000651	0.000943	3.19
3	1.08e+08	1.09e+08	149000	-	ENSG00000144821	MYH15	protein_coding	chromosome	myosin heavy chain 15 [Source:HGNC Symbol;Acc:HGNC:31073]	ENSG00000144821.10	MYH15	22989	c("ENST00000273353", "ENST00000478998", "ENST00000495753")	0.859	0.52	11.8	0.000651	0.000943	3.19
3	1.37e+08	1.37e+08	37200	+	ENSG00000168917	SLC35G2	protein_coding	chromosome	solute carrier family 35 member G2 [Source:HGNC Symbol;Acc:HGNC:28480]	ENSG00000168917.9	SLC35G2	80723	c("ENST00000393079", "ENST00000446465", "ENST00000472200")	0.437	3.08	11.8	0.000651	0.000943	3.19
19	23800000	23800000	70400	+	ENSG00000233836	AC139769.1	transcribed_unprocessed_pseudogene	chromosome	zinc finger protein 726 pseudogene 1	ENSG00000233836.7	AC139769.1	NA	c("ENST00000462186", "ENST00000471224", "ENST00000472297", "ENST00000475499")	0.614	1.42	11.8	0.000651	0.000943	3.19
6	1.37e+08	1.37e+08	91400	+	ENSG00000112357	PEX7	protein_coding	chromosome	peroxisomal biogenesis factor 7 [Source:HGNC Symbol;Acc:HGNC:8860]	ENSG00000112357.13	PEX7	5191	c("ENST00000318471", "ENST00000367756", "ENST00000541292")	-0.386	2.53	11.8	0.000653	0.000945	3.19
2	44300000	44300000	46000	+	ENSG00000138079	SLC3A1	protein_coding	chromosome	solute carrier family 3 member 1 [Source:HGNC Symbol;Acc:HGNC:11025]	ENSG00000138079.14	SLC3A1	6519	c("ENST00000260649", "ENST00000409229", "ENST00000409294", "ENST00000409380", "ENST00000409387", "ENST00000409740", "ENST00000409741", "ENST00000410056", "ENST00000427285", "ENST00000611973")	-0.514	2.51	11.8	0.000655	0.000949	3.18
6	1.59e+08	1.59e+08	27300	-	ENSG00000130363	RSPH3	protein_coding	chromosome	radial spoke head 3 [Source:HGNC Symbol;Acc:HGNC:21054]	ENSG00000130363.11	RSPH3	83861	c("ENST00000252655", "ENST00000367069", "ENST00000449822", "ENST00000607398")	-0.326	4.41	11.8	0.000656	0.00095	3.18
6	30600000	30600000	6840	+	ENSG00000204576	PRR3	protein_coding	chromosome	proline rich 3 [Source:HGNC Symbol;Acc:HGNC:21149]	ENSG00000204576.11	PRR3	80742	c("ENST00000376557", "ENST00000376560", "ENST00000470703", "ENST00000481741", "ENST00000491173", "ENST00000498336")	1.26	2.61	11.8	0.000656	0.00095	3.18
6	1.01e+08	1.02e+08	889000	+	ENSG00000164418	GRIK2	protein_coding	chromosome	glutamate ionotropic receptor kainate type subunit 2 [Source:HGNC Symbol;Acc:HGNC:4580]	ENSG00000164418.20	GRIK2	2898	c("ENST00000318991", "ENST00000358361", "ENST00000369134", "ENST00000369137", "ENST00000369138", "ENST00000413795", "ENST00000421544", "ENST00000436862", "ENST00000455610", "ENST00000487161", "ENST00000487395")	-0.569	2.32	11.8	0.000658	0.000952	3.18
4	1.41e+08	1.41e+08	3650	-	ENSG00000249661	TNRC18P1	processed_pseudogene	chromosome	trinucleotide repeat containing 18 pseudogene 1 [Source:HGNC Symbol;Acc:HGNC:43881]	ENSG00000249661.1	TNRC18P1	NA	ENST00000502875	-0.985	0.721	11.8	0.000659	0.000954	3.18
2	89300000	89300000	320	-	ENSG00000273962	IGKV2-40	IG_V_gene	chromosome	immunoglobulin kappa variable 2-40 [Source:HGNC Symbol;Acc:HGNC:5789]	ENSG00000273962.1	IGKV2-40	NA	c("ENST00000620613", "ENST00000621595")	-1.22	1.86	11.8	0.00066	0.000955	3.18
2	1.87e+08	1.87e+08	106000	-	ENSG00000064989	CALCRL	protein_coding	chromosome	calcitonin receptor like receptor [Source:HGNC Symbol;Acc:HGNC:16709]	ENSG00000064989.13	CALCRL	10203	c("ENST00000392370", "ENST00000409998", "ENST00000410068", "ENST00000410102", "ENST00000447403", "ENST00000461244", "ENST00000474212", "ENST00000479784", "ENST00000485973")	-0.561	2.71	11.7	0.000662	0.000958	3.18
1	22100000	22100000	26700	-	ENSG00000162552	WNT4	protein_coding	chromosome	Wnt family member 4 [Source:HGNC Symbol;Acc:HGNC:12783]	ENSG00000162552.15	WNT4	54361	c("ENST00000290167", "ENST00000415567", "ENST00000441048")	-0.92	1.09	11.7	0.000662	0.000959	3.18
1	5.2e+07	52100000	36000	-	ENSG00000117862	TXNDC12	protein_coding	chromosome	thioredoxin domain containing 12 [Source:HGNC Symbol;Acc:HGNC:24626]	ENSG00000117862.12	TXNDC12	51060	c("ENST00000371626", "ENST00000469458", "ENST00000471493", "ENST00000472624", "ENST00000610127")	-0.294	5.24	11.7	0.000663	0.00096	3.18
X	46600000	46600000	737	-	ENSG00000213997	PGAM1P7	processed_pseudogene	chromosome	phosphoglycerate mutase 1 pseudogene 7 [Source:HGNC Symbol;Acc:HGNC:42454]	ENSG00000213997.3	PGAM1P7	NA	ENST00000413837	-0.678	1.3	11.7	0.000664	0.000961	3.18
19	12900000	12900000	23000	+	ENSG00000105607	GCDH	protein_coding	chromosome	glutaryl-CoA dehydrogenase [Source:HGNC Symbol;Acc:HGNC:4189]	ENSG00000105607.13	GCDH	2639	c("ENST00000222214", "ENST00000421816", "ENST00000585420", "ENST00000585760", "ENST00000587072", "ENST00000587832", "ENST00000588242", "ENST00000588905", "ENST00000589039", "ENST00000590445", "ENST00000590472", "ENST00000590530", "ENST00000590627", "ENST00000591043", "ENST00000591050", "ENST00000591470")	0.336	4.24	11.7	0.000665	0.000962	3.18
2	66400000	66600000	140000	+	ENSG00000143995	MEIS1	protein_coding	chromosome	Meis homeobox 1 [Source:HGNC Symbol;Acc:HGNC:7000]	ENSG00000143995.20	MEIS1	4211	c("ENST00000272369", "ENST00000398506", "ENST00000409517", "ENST00000409622", "ENST00000437869", "ENST00000450027", "ENST00000466811", "ENST00000475239", "ENST00000488550", "ENST00000490726", "ENST00000491706", "ENST00000495021", "ENST00000496248", "ENST00000498705", "ENST00000542964", "ENST00000560281", "ENST00000606455")	0.993	1.72	11.7	0.000666	0.000964	3.18
X	1.03e+08	1.03e+08	2140	+	ENSG00000102409	BEX4	protein_coding	chromosome	brain expressed X-linked 4 [Source:HGNC Symbol;Acc:HGNC:25475]	ENSG00000102409.10	BEX4	56271	c("ENST00000372691", "ENST00000372695")	-0.424	4.62	11.7	0.000668	0.000967	3.18
22	37200000	37200000	19200	-	ENSG00000128340	RAC2	protein_coding	chromosome	Rac family small GTPase 2 [Source:HGNC Symbol;Acc:HGNC:9802]	ENSG00000128340.15	RAC2	5880	c("ENST00000249071", "ENST00000401529", "ENST00000405484", "ENST00000406508", "ENST00000441619", "ENST00000469532", "ENST00000481215")	-0.36	8.66	11.7	0.000669	0.000967	3.17
10	1.33e+08	1.34e+08	69600	+	ENSG00000214279	SCART1	protein_coding	chromosome	scavenger receptor family member expressed on T cells 1 [Source:HGNC Symbol;Acc:HGNC:32411]	ENSG00000214279.13	SCART1	NA	c("ENST00000462252", "ENST00000463137", "ENST00000475114", "ENST00000482993", "ENST00000488261", "ENST00000640237")	0.485	3.25	11.7	0.000669	0.000967	3.17
16	21400000	21400000	9420	+	ENSG00000158482	SNX29P1	unprocessed_pseudogene	chromosome	sorting nexin 29 pseudogene 1 [Source:HGNC Symbol;Acc:HGNC:31913]	ENSG00000158482.10	SNX29P1	NA	ENST00000548357	0.689	3.39	11.7	0.000672	0.000971	3.17
17	64500000	64500000	35600	+	ENSG00000258890	CEP95	protein_coding	chromosome	centrosomal protein 95 [Source:HGNC Symbol;Acc:HGNC:25141]	ENSG00000258890.7	CEP95	90799	c("ENST00000553412", "ENST00000553956", "ENST00000556440", "ENST00000577476", "ENST00000577960", "ENST00000579117", "ENST00000579478", "ENST00000579637", "ENST00000579860", "ENST00000580188", "ENST00000580285", "ENST00000581056", "ENST00000581885", "ENST00000581980", "ENST00000582698", "ENST00000582724", "ENST00000583457", "ENST00000583676", "ENST00000584857")	0.329	5.87	11.7	0.000672	0.000972	3.17
14	1.06e+08	1.06e+08	493	-	ENSG00000282651	IGHV5-10-1	IG_V_gene	chromosome	immunoglobulin heavy variable 5-10-1 [Source:HGNC Symbol;Acc:HGNC:5661]	ENSG00000282651.2	IGHV5-10-1	NA	ENST00000632950	-1.2	2.87	11.7	0.000674	0.000975	3.17
5	1.34e+08	1.34e+08	9820	-	ENSG00000237190	CDKN2AIPNL	protein_coding	chromosome	CDKN2A interacting protein N-terminal like [Source:HGNC Symbol;Acc:HGNC:30545]	ENSG00000237190.4	CDKN2AIPNL	91368	c("ENST00000395009", "ENST00000458198")	0.192	4.22	11.7	0.000675	0.000976	3.17
2	2.33e+08	2.33e+08	10800	-	ENSG00000115474	KCNJ13	protein_coding	chromosome	potassium voltage-gated channel subfamily J member 13 [Source:HGNC Symbol;Acc:HGNC:6259]	ENSG00000115474.7	KCNJ13	3769	c("ENST00000233826", "ENST00000409779", "ENST00000410029", "ENST00000438786", "ENST00000444142")	-1.04	1.05	11.7	0.000678	0.00098	3.17
9	34600000	34600000	6980	-	ENSG00000137100	DCTN3	protein_coding	chromosome	dynactin subunit 3 [Source:HGNC Symbol;Acc:HGNC:2713]	ENSG00000137100.16	DCTN3	11258	c("ENST00000259632", "ENST00000341694", "ENST00000378911", "ENST00000378913", "ENST00000378916", "ENST00000421919", "ENST00000472074", "ENST00000472418", "ENST00000477738", "ENST00000479399", "ENST00000481438")	0.259	4.86	11.7	0.000682	0.000986	3.17
9	1.29e+08	1.29e+08	35500	+	ENSG00000148343	MIGA2	protein_coding	chromosome	mitoguardin 2 [Source:HGNC Symbol;Acc:HGNC:23621]	ENSG00000148343.18	MIGA2	84895	c("ENST00000358369", "ENST00000414342", "ENST00000439290", "ENST00000445183", "ENST00000450073", "ENST00000471943", "ENST00000474534", "ENST00000474639", "ENST00000477088", "ENST00000483458", "ENST00000492279", "ENST00000494608", "ENST00000495975")	0.37	4.95	11.7	0.000682	0.000986	3.17
14	30900000	30900000	20600	+	ENSG00000100473	COCH	protein_coding	chromosome	cochlin [Source:HGNC Symbol;Acc:HGNC:2180]	ENSG00000100473.18	COCH	1690	c("ENST00000216361", "ENST00000396618", "ENST00000460581", "ENST00000468826", "ENST00000475087", "ENST00000553772", "ENST00000553833", "ENST00000555117", "ENST00000555881", "ENST00000556908", "ENST00000557065", "ENST00000643575", "ENST00000643697", "ENST00000644874")	-0.83	6.04	11.7	0.000683	0.000987	3.17
2	1.43e+08	1.43e+08	1900	+	ENSG00000229781	AC013444.1	processed_pseudogene	chromosome	RRN3 RNA polymerase I transcription factor homolog (S. cerevisiae) (RRN3) pseudogene	ENSG00000229781.1	AC013444.1	NA	ENST00000428909	1.13	1.41	11.7	0.000684	0.000989	3.16
3	1.74e+08	1.76e+08	1370000	+	ENSG00000177694	NAALADL2	protein_coding	chromosome	N-acetylated alpha-linked acidic dipeptidase like 2 [Source:HGNC Symbol;Acc:HGNC:23219]	ENSG00000177694.16	NAALADL2	254827	c("ENST00000414826", "ENST00000434257", "ENST00000454872", "ENST00000473253", "ENST00000478624", "ENST00000481679", "ENST00000482228", "ENST00000485853", "ENST00000489299", "ENST00000489729", "ENST00000491329", "ENST00000495900")	-1.16	2.35	11.7	0.000687	0.000993	3.16
19	17500000	17500000	9650	+	ENSG00000130313	PGLS	protein_coding	chromosome	6-phosphogluconolactonase [Source:HGNC Symbol;Acc:HGNC:8903]	ENSG00000130313.7	PGLS	25796	c("ENST00000252603", "ENST00000594761", "ENST00000595782", "ENST00000596799", "ENST00000598811", "ENST00000600923")	-0.302	4.95	11.7	0.000691	0.000998	3.16
11	60400000	60400000	39200	+	ENSG00000166928	MS4A14	protein_coding	chromosome	membrane spanning 4-domains A14 [Source:HGNC Symbol;Acc:HGNC:30706]	ENSG00000166928.11	MS4A14	84689	c("ENST00000300187", "ENST00000395001", "ENST00000395005", "ENST00000525397", "ENST00000526375", "ENST00000527841", "ENST00000530662", "ENST00000531783", "ENST00000531787", "ENST00000531949", "ENST00000534688")	0.851	2.35	11.7	0.000691	0.000999	3.16
10	3.8e+07	38100000	54400	+	ENSG00000189180	ZNF33A	protein_coding	chromosome	zinc finger protein 33A [Source:HGNC Symbol;Acc:HGNC:13096]	ENSG00000189180.16	ZNF33A	7581	c("ENST00000307441", "ENST00000374618", "ENST00000432900", "ENST00000458705", "ENST00000469037", "ENST00000476504", "ENST00000478556", "ENST00000628825")	-0.281	6.11	11.7	0.000691	0.000998	3.16
6	1.49e+08	1.49e+08	193000	+	ENSG00000055208	TAB2	protein_coding	chromosome	TGF-beta activated kinase 1 (MAP3K7) binding protein 2 [Source:HGNC Symbol;Acc:HGNC:17075]	ENSG00000055208.19	TAB2	23118	c("ENST00000367456", "ENST00000461481", "ENST00000470466", "ENST00000484505", "ENST00000538427", "ENST00000606202", "ENST00000606797", "ENST00000636456", "ENST00000637181")	0.431	6.18	11.7	0.000693	0.001	3.16
22	30300000	30400000	24900	-	ENSG00000099995	SF3A1	protein_coding	chromosome	splicing factor 3a subunit 1 [Source:HGNC Symbol;Acc:HGNC:10765]	ENSG00000099995.19	SF3A1	10291	c("ENST00000215793", "ENST00000411423", "ENST00000444440", "ENST00000447376", "ENST00000463818", "ENST00000471037", "ENST00000471342", "ENST00000485618", "ENST00000496189", "ENST00000498259")	0.334	6.72	11.7	0.000693	0.001	3.16
10	43600000	43600000	5020	-	ENSG00000169740	ZNF32	protein_coding	chromosome	zinc finger protein 32 [Source:HGNC Symbol;Acc:HGNC:13095]	ENSG00000169740.14	ZNF32	7580	c("ENST00000374433", "ENST00000395797", "ENST00000485351")	-0.286	4.3	11.7	0.000697	0.00101	3.16
10	93800000	93800000	48400	+	ENSG00000108231	LGI1	protein_coding	chromosome	leucine rich glioma inactivated 1 [Source:HGNC Symbol;Acc:HGNC:6572]	ENSG00000108231.13	LGI1	9211	c("ENST00000371413", "ENST00000371418", "ENST00000464250", "ENST00000478763", "ENST00000485458", "ENST00000626307", "ENST00000626946", "ENST00000627420", "ENST00000627699", "ENST00000629035", "ENST00000630047", "ENST00000630184", "ENST00000630412", "ENST00000630487", "ENST00000635725", "ENST00000635804", "ENST00000635953", "ENST00000636140", "ENST00000636155", "ENST00000636232", "ENST00000636683", "ENST00000636754", "ENST00000636775", "ENST00000636946", "ENST00000637037", "ENST00000637347", "ENST00000637611",
ENST00000637689, "ENST00000637925", "ENST00000638049")	0.736	1.79	11.6	0.000698	0.00101	3.16
9	1.06e+08	1.06e+08	83000	+	ENSG00000106692	FKTN	protein_coding	chromosome	fukutin [Source:HGNC Symbol;Acc:HGNC:3622]	ENSG00000106692.14	FKTN	2218	c("ENST00000223528", "ENST00000357998", "ENST00000374705", "ENST00000448551", "ENST00000457847", "ENST00000479846", "ENST00000490134", "ENST00000602526", "ENST00000602661", "ENST00000642177", "ENST00000642537", "ENST00000642644", "ENST00000642952", "ENST00000644273", "ENST00000645933")	0.502	3.78	11.6	0.000701	0.00101	3.15
3	48400000	48500000	20900	+	ENSG00000164053	ATRIP	protein_coding	chromosome	ATR interacting protein [Source:HGNC Symbol;Acc:HGNC:33499]	ENSG00000164053.21	ATRIP	84126	c("ENST00000320211", "ENST00000346691", "ENST00000357105", "ENST00000412052", "ENST00000634384", "ENST00000635082", "ENST00000635084", "ENST00000635099", "ENST00000635464", "ENST00000639561")	-0.354	4.18	11.6	0.000703	0.00102	3.15
12	93700000	93900000	217000	+	ENSG00000169372	CRADD	protein_coding	chromosome	CASP2 and RIPK1 domain containing adaptor with death domain [Source:HGNC Symbol;Acc:HGNC:2340]	ENSG00000169372.13	CRADD	8738	c("ENST00000332896", "ENST00000542893", "ENST00000547383", "ENST00000548330", "ENST00000548483", "ENST00000549615", "ENST00000550030", "ENST00000550766", "ENST00000551065", "ENST00000552033", "ENST00000552983", "ENST00000609189")	-0.402	2.63	11.6	0.000703	0.00102	3.15
CHR_HSCHR6_MHC_QBL_CTG1	32900000	32900000	18500	-	ENSG00000241674	HLA-DMB	protein_coding	chromosome	major histocompatibility complex, class II, DM beta [Source:HGNC Symbol;Acc:HGNC:4935]	ENSG00000241674.8	HLA-DMB	3109	c("ENST00000383231", "ENST00000415090", "ENST00000428864", "ENST00000430115", "ENST00000438310", "ENST00000463532", "ENST00000473335", "ENST00000475801")	-0.767	7.87	11.6	0.000703	0.00102	3.15
10	6.9e+07	6.9e+07	54800	+	ENSG00000198954	KIF1BP	protein_coding	chromosome	KIF1 binding protein [Source:HGNC Symbol;Acc:HGNC:23419]	ENSG00000198954.8	KIF1BP	26128	c("ENST00000361983", "ENST00000481912", "ENST00000625461", "ENST00000626493", "ENST00000627949", "ENST00000635779", "ENST00000635971", "ENST00000636200", "ENST00000637101", "ENST00000637104", "ENST00000637323", "ENST00000637420", "ENST00000637738", "ENST00000638119")	0.343	3.75	11.6	0.000704	0.00102	3.15
17	18500000	18500000	14700	-	ENSG00000233327	USP32P2	transcribed_unprocessed_pseudogene	chromosome	ubiquitin specific peptidase 32 pseudogene 2 [Source:HGNC Symbol;Acc:HGNC:30751]	ENSG00000233327.10	USP32P2	NA	c("ENST00000412260", "ENST00000414432", "ENST00000421108", "ENST00000508093", "ENST00000577869", "ENST00000578409", "ENST00000608376", "ENST00000610104")	0.585	3.47	11.6	0.000704	0.00102	3.15
11	72100000	72100000	30000	+	ENSG00000284922	AP000812.5	protein_coding	chromosome	novel protein	ENSG00000284922.1	AP000812.5	NA	c("ENST00000427369", "ENST00000439209", "ENST00000544409", "ENST00000643715", "ENST00000646163")	0.836	-0.0855	11.6	0.000704	0.00102	3.15
CHR_HSCHR7_1_CTG6	1.42e+08	1.42e+08	21300	+	ENSG00000262327	AGK	protein_coding	chromosome	acylglycerol kinase [Source:HGNC Symbol;Acc:HGNC:21869]	ENSG00000262327.7	AGK	55750	c("ENST00000573706", "ENST00000573803", "ENST00000575540", "ENST00000575872")	0.962	2.91	11.6	0.000705	0.00102	3.15
22	4.4e+07	44200000	174000	+	ENSG00000188677	PARVB	protein_coding	chromosome	parvin beta [Source:HGNC Symbol;Acc:HGNC:14653]	ENSG00000188677.14	PARVB	29780	c("ENST00000338758", "ENST00000402876", "ENST00000404989", "ENST00000406477", "ENST00000444029", "ENST00000477438", "ENST00000477795", "ENST00000484345", "ENST00000495824", "ENST00000619710")	0.366	5.43	11.6	0.000708	0.00102	3.15
6	1.51e+08	1.51e+08	17800	+	ENSG00000146476	ARMT1	protein_coding	chromosome	acidic residue methyltransferase 1 [Source:HGNC Symbol;Acc:HGNC:17872]	ENSG00000146476.11	ARMT1	79624	c("ENST00000367294", "ENST00000483931", "ENST00000494826", "ENST00000545879")	0.362	4.72	11.6	0.000712	0.00103	3.15
12	4720000	4850000	132000	+	ENSG00000130035	GALNT8	protein_coding	chromosome	polypeptide N-acetylgalactosaminyltransferase 8 [Source:HGNC Symbol;Acc:HGNC:4130]	ENSG00000130035.8	GALNT8	c(3742, 26290)	c("ENST00000252318", "ENST00000433855", "ENST00000535354", "ENST00000541339", "ENST00000542998", "ENST00000648865")	-0.888	1.03	11.6	0.000714	0.00103	3.15
11	7510000	7660000	144000	+	ENSG00000166387	PPFIBP2	protein_coding	chromosome	PPFIA binding protein 2 [Source:HGNC Symbol;Acc:HGNC:9250]	ENSG00000166387.13	PPFIBP2	8495	c("ENST00000299492", "ENST00000524495", "ENST00000524548", "ENST00000525597", "ENST00000526046", "ENST00000526873", "ENST00000527790", "ENST00000528883", "ENST00000528929", "ENST00000528947", "ENST00000529021", "ENST00000529321", "ENST00000529575", "ENST00000529664", "ENST00000530081", "ENST00000530181", "ENST00000530189", "ENST00000530582", "ENST00000532112", "ENST00000532172", "ENST00000532381", "ENST00000532416", "ENST00000532926", "ENST00000533792", "ENST00000534409", "ENST00000534552", "ENST00000650027"
)	0.282	5.46	11.6	0.000715	0.00103	3.15
X	76400000	76400000	3630	+	ENSG00000198934	MAGEE1	protein_coding	chromosome	MAGE family member E1 [Source:HGNC Symbol;Acc:HGNC:24934]	ENSG00000198934.5	MAGEE1	57692	ENST00000361470	-0.574	2.15	11.6	0.000717	0.00103	3.14
9	1.29e+08	1.29e+08	62300	-	ENSG00000286112	AL441992.2	protein_coding	chromosome	kynurenine aminotransferase 1 [Source:NCBI gene;Acc:883]	ENSG00000286112.1	AL441992.2	883	ENST00000651925	-0.432	3.68	11.6	0.000718	0.00104	3.14
1	52900000	53100000	124000	+	ENSG00000116171	SCP2	protein_coding	chromosome	sterol carrier protein 2 [Source:HGNC Symbol;Acc:HGNC:10606]	ENSG00000116171.18	SCP2	6342	c("ENST00000371509", "ENST00000371513", "ENST00000371514", "ENST00000407246", "ENST00000408941", "ENST00000430330", "ENST00000435345", "ENST00000473584", "ENST00000478274", "ENST00000478631", "ENST00000484100", "ENST00000488965", "ENST00000528311", "ENST00000528809", "ENST00000529363", "ENST00000533119", "ENST00000640998")	0.297	6.4	11.6	0.00072	0.00104	3.14
8	1.41e+08	1.41e+08	40500	+	ENSG00000184489	PTP4A3	protein_coding	chromosome	protein tyrosine phosphatase 4A3 [Source:HGNC Symbol;Acc:HGNC:9636]	ENSG00000184489.11	PTP4A3	11156	c("ENST00000329397", "ENST00000349124", "ENST00000520105", "ENST00000521578", "ENST00000523147", "ENST00000524028")	1.04	1.23	11.6	0.000721	0.00104	3.14
4	1.48e+08	1.48e+08	54700	+	ENSG00000164168	TMEM184C	protein_coding	chromosome	transmembrane protein 184C [Source:HGNC Symbol;Acc:HGNC:25587]	ENSG00000164168.8	TMEM184C	55751	c("ENST00000296582", "ENST00000505999", "ENST00000506826", "ENST00000508208")	-0.341	5.38	11.6	0.000723	0.00104	3.14
14	67400000	67500000	86700	-	ENSG00000198133	TMEM229B	protein_coding	chromosome	transmembrane protein 229B [Source:HGNC Symbol;Acc:HGNC:20130]	ENSG00000198133.8	TMEM229B	161145	c("ENST00000357461", "ENST00000554278", "ENST00000554480", "ENST00000554675", "ENST00000555638", "ENST00000555994", "ENST00000557006", "ENST00000557779")	-0.586	3.45	11.6	0.000726	0.00105	3.14
CHR_HG2030_PATCH	1.33e+08	1.33e+08	45000	+	ENSG00000281244	ADAMTS13	protein_coding	chromosome	ADAM metallopeptidase with thrombospondin type 1 motif 13 [Source:HGNC Symbol;Acc:HGNC:1366]	ENSG00000281244.2	ADAMTS13	11093	c("ENST00000626079", "ENST00000626597", "ENST00000626661", "ENST00000626744", "ENST00000628339", "ENST00000629604", "ENST00000630344", "ENST00000630465", "ENST00000630700")	0.719	1.75	11.6	0.000729	0.00105	3.14
10	1.1e+08	1.11e+08	13600	+	ENSG00000138166	DUSP5	protein_coding	chromosome	dual specificity phosphatase 5 [Source:HGNC Symbol;Acc:HGNC:3071]	ENSG00000138166.6	DUSP5	1847	c("ENST00000369583", "ENST00000468749")	-0.563	6.37	11.6	0.00073	0.00105	3.14
8	13100000	13600000	521000	-	ENSG00000164741	DLC1	protein_coding	chromosome	DLC1 Rho GTPase activating protein [Source:HGNC Symbol;Acc:HGNC:2897]	ENSG00000164741.15	DLC1	10395	c("ENST00000276297", "ENST00000316609", "ENST00000358919", "ENST00000503161", "ENST00000506171", "ENST00000509922", "ENST00000510250", "ENST00000510318", "ENST00000511869", "ENST00000512044", "ENST00000513883", "ENST00000515225", "ENST00000517333", "ENST00000517868", "ENST00000520226", "ENST00000521730", "ENST00000529018", "ENST00000631382")	0.733	2.42	11.6	0.000731	0.00105	3.14
11	76200000	76200000	24400	-	ENSG00000085741	WNT11	protein_coding	chromosome	Wnt family member 11 [Source:HGNC Symbol;Acc:HGNC:12776]	ENSG00000085741.13	WNT11	7481	c("ENST00000322563", "ENST00000529461", "ENST00000532150", "ENST00000621122")	1.13	0.626	11.5	0.000736	0.00106	3.13
20	363000	398000	34700	+	ENSG00000101255	TRIB3	protein_coding	chromosome	tribbles pseudokinase 3 [Source:HGNC Symbol;Acc:HGNC:16228]	ENSG00000101255.11	TRIB3	57761	c("ENST00000217233", "ENST00000422053", "ENST00000449710", "ENST00000615226")	-0.433	4.32	11.5	0.000736	0.00106	3.13
19	18600000	18600000	11600	+	ENSG00000105700	KXD1	protein_coding	chromosome	KxDL motif containing 1 [Source:HGNC Symbol;Acc:HGNC:28420]	ENSG00000105700.11	KXD1	79036	c("ENST00000222307", "ENST00000539106", "ENST00000540691", "ENST00000595073", "ENST00000595870", "ENST00000596244", "ENST00000596785", "ENST00000597438", "ENST00000598830", "ENST00000599000", "ENST00000599319", "ENST00000600099", "ENST00000600372", "ENST00000600654", "ENST00000600796", "ENST00000601630", "ENST00000602094")	-0.303	5.84	11.5	0.000738	0.00106	3.13
16	67200000	67200000	4640	+	ENSG00000135722	FBXL8	protein_coding	chromosome	F-box and leucine rich repeat protein 8 [Source:HGNC Symbol;Acc:HGNC:17875]	ENSG00000135722.9	FBXL8	55336	c("ENST00000258200", "ENST00000517382", "ENST00000518148", "ENST00000518603", "ENST00000519378", "ENST00000519917", "ENST00000519945", "ENST00000521920", "ENST00000523893")	-0.402	2.65	11.5	0.00074	0.00107	3.13
9	1.28e+08	1.28e+08	40400	-	ENSG00000167106	FAM102A	protein_coding	chromosome	family with sequence similarity 102 member A [Source:HGNC Symbol;Acc:HGNC:31419]	ENSG00000167106.12	FAM102A	399665	c("ENST00000300434", "ENST00000373084", "ENST00000373095", "ENST00000465821", "ENST00000479828", "ENST00000493175", "ENST00000494606")	0.353	6.75	11.5	0.000746	0.00108	3.13
7	1.55e+08	1.55e+08	12500	+	ENSG00000186480	INSIG1	protein_coding	chromosome	insulin induced gene 1 [Source:HGNC Symbol;Acc:HGNC:6083]	ENSG00000186480.13	INSIG1	3638	c("ENST00000340368", "ENST00000342407", "ENST00000344756", "ENST00000425172", "ENST00000468307", "ENST00000476756")	-0.412	7.06	11.5	0.000749	0.00108	3.13
17	5.7e+07	5.7e+07	28700	+	ENSG00000121064	SCPEP1	protein_coding	chromosome	serine carboxypeptidase 1 [Source:HGNC Symbol;Acc:HGNC:29507]	ENSG00000121064.12	SCPEP1	59342	c("ENST00000262288", "ENST00000570479", "ENST00000570480", "ENST00000570505", "ENST00000570589", "ENST00000571345", "ENST00000571898", "ENST00000572591", "ENST00000572710", "ENST00000573239", "ENST00000573789", "ENST00000573823", "ENST00000575395", "ENST00000575423", "ENST00000576154", "ENST00000631024")	0.288	6.68	11.5	0.00075	0.00108	3.12
9	1.16e+08	1.17e+08	990000	-	ENSG00000148219	ASTN2	protein_coding	chromosome	astrotactin 2 [Source:HGNC Symbol;Acc:HGNC:17021]	ENSG00000148219.16	ASTN2	23245	c("ENST00000288520", "ENST00000313400", "ENST00000341734", "ENST00000358637", "ENST00000361209", "ENST00000361477", "ENST00000373986", "ENST00000417725")	-0.437	6.81	11.5	0.00075	0.00108	3.13
19	3760000	3770000	5890	+	ENSG00000183617	MRPL54	protein_coding	chromosome	mitochondrial ribosomal protein L54 [Source:HGNC Symbol;Acc:HGNC:16685]	ENSG00000183617.5	MRPL54	116541	c("ENST00000330133", "ENST00000589174")	-0.294	4.25	11.5	0.000752	0.00108	3.12
1	1e+08	1e+08	62900	-	ENSG00000137992	DBT	protein_coding	chromosome	dihydrolipoamide branched chain transacylase E2 [Source:HGNC Symbol;Acc:HGNC:2698]	ENSG00000137992.14	DBT	1629	c("ENST00000370131", "ENST00000370132")	0.319	5.07	11.5	0.000753	0.00108	3.12
8	98900000	9.9e+07	7700	+	ENSG00000164920	OSR2	protein_coding	chromosome	odd-skipped related transciption factor 2 [Source:HGNC Symbol;Acc:HGNC:15830]	ENSG00000164920.9	OSR2	116039	c("ENST00000297565", "ENST00000435298", "ENST00000457907", "ENST00000518199", "ENST00000520722", "ENST00000520791", "ENST00000520951", "ENST00000521044", "ENST00000522510", "ENST00000523368")	0.993	0.386	11.5	0.000756	0.00109	3.12
X	1.5e+08	1.5e+08	9170	-	ENSG00000197021	CXorf40B	protein_coding	chromosome	chromosome X open reading frame 40B [Source:HGNC Symbol;Acc:HGNC:17402]	ENSG00000197021.9	CXorf40B	541578	c("ENST00000355203", "ENST00000370404", "ENST00000370406", "ENST00000370409", "ENST00000462691", "ENST00000483447", "ENST00000497550")	0.361	4.78	11.5	0.000757	0.00109	3.12
3	1.14e+08	1.14e+08	17500	+	ENSG00000184307	ZDHHC23	protein_coding	chromosome	zinc finger DHHC-type containing 23 [Source:HGNC Symbol;Acc:HGNC:28654]	ENSG00000184307.15	ZDHHC23	254887	c("ENST00000330212", "ENST00000478793", "ENST00000488129", "ENST00000491556", "ENST00000496083", "ENST00000498275", "ENST00000638807", "ENST00000651463")	0.433	4.65	11.5	0.000758	0.00109	3.12
9	96500000	96600000	130000	-	ENSG00000081377	CDC14B	protein_coding	chromosome	cell division cycle 14B [Source:HGNC Symbol;Acc:HGNC:1719]	ENSG00000081377.17	CDC14B	8555	c("ENST00000375240", "ENST00000375241", "ENST00000375242", "ENST00000412285", "ENST00000415608", "ENST00000452280", "ENST00000463547", "ENST00000463569", "ENST00000474602", "ENST00000480920", "ENST00000481149", "ENST00000484948", "ENST00000496750")	-0.393	3.9	11.5	0.000764	0.0011	3.12
17	7460000	7480000	24900	-	ENSG00000174282	ZBTB4	protein_coding	chromosome	zinc finger and BTB domain containing 4 [Source:HGNC Symbol;Acc:HGNC:23847]	ENSG00000174282.12	ZBTB4	57659	c("ENST00000311403", "ENST00000380599")	-0.297	6.02	11.5	0.000767	0.0011	3.12
CHR_HSCHR8_5_CTG7	1.41e+08	1.41e+08	46400	+	ENSG00000275575	PTP4A3	protein_coding	chromosome	protein tyrosine phosphatase 4A3 [Source:HGNC Symbol;Acc:HGNC:9636]	ENSG00000275575.4	PTP4A3	11156	c("ENST00000614325", "ENST00000622569", "ENST00000632834", "ENST00000632997", "ENST00000633262", "ENST00000633366", "ENST00000633470", "ENST00000633518", "ENST00000633621", "ENST00000633677", "ENST00000634147")	0.607	3.95	11.5	0.000767	0.0011	3.12
17	7230000	7230000	9180	-	ENSG00000004975	DVL2	protein_coding	chromosome	dishevelled segment polarity protein 2 [Source:HGNC Symbol;Acc:HGNC:3086]	ENSG00000004975.12	DVL2	1856	c("ENST00000005340", "ENST00000571745", "ENST00000572285", "ENST00000573354", "ENST00000574143", "ENST00000574591", "ENST00000574642", "ENST00000575086", "ENST00000575458", "ENST00000575756", "ENST00000576285", "ENST00000576439", "ENST00000576840", "ENST00000576949", "ENST00000577154")	-0.253	5.17	11.5	0.000768	0.00111	3.11
17	47900000	47900000	7800	+	ENSG00000108439	PNPO	protein_coding	chromosome	pyridoxamine 5'-phosphate oxidase [Source:HGNC Symbol;Acc:HGNC:30260]	ENSG00000108439.10	PNPO	55163	c("ENST00000225573", "ENST00000434554", "ENST00000582171", "ENST00000583245", "ENST00000583599", "ENST00000584061", "ENST00000584806", "ENST00000585320", "ENST00000641285", "ENST00000641305", "ENST00000641323", "ENST00000641427", "ENST00000641511", "ENST00000641703", "ENST00000641709", "ENST00000641856", "ENST00000642017")	-0.312	5.8	11.5	0.000768	0.00111	3.11
4	1.85e+08	1.85e+08	21800	-	ENSG00000164305	CASP3	protein_coding	chromosome	caspase 3 [Source:HGNC Symbol;Acc:HGNC:1504]	ENSG00000164305.19	CASP3	836	c("ENST00000308394", "ENST00000393585", "ENST00000393588", "ENST00000447121", "ENST00000517513", "ENST00000523916")	0.491	6.37	11.5	0.000769	0.00111	3.11
3	47800000	47900000	47300	+	ENSG00000132153	DHX30	protein_coding	chromosome	DExH-box helicase 30 [Source:HGNC Symbol;Acc:HGNC:16716]	ENSG00000132153.15	DHX30	22907	c("ENST00000348968", "ENST00000395745", "ENST00000415400", "ENST00000441384", "ENST00000445061", "ENST00000446256", "ENST00000457607", "ENST00000461905", "ENST00000470959", "ENST00000471082", "ENST00000472718", "ENST00000474183", "ENST00000476446", "ENST00000492893", "ENST00000619982")	-0.187	6.32	11.5	0.00077	0.00111	3.11
7	65400000	65400000	27300	+	ENSG00000146757	ZNF92	protein_coding	chromosome	zinc finger protein 92 [Source:HGNC Symbol;Acc:HGNC:13168]	ENSG00000146757.13	ZNF92	168374	c("ENST00000328747", "ENST00000357512", "ENST00000431504", "ENST00000450302", "ENST00000488849")	-0.336	5.92	11.5	0.00077	0.00111	3.11
20	58700000	58700000	64000	+	ENSG00000254995	STX16-NPEPL1	protein_coding	chromosome	STX16-NPEPL1 readthrough (NMD candidate) [Source:HGNC Symbol;Acc:HGNC:41993]	ENSG00000254995.4	STX16-NPEPL1	NA	c("ENST00000413559", "ENST00000530122")	0.631	2.55	11.5	0.000774	0.00111	3.11
16	66900000	66900000	10700	+	ENSG00000172831	CES2	protein_coding	chromosome	carboxylesterase 2 [Source:HGNC Symbol;Acc:HGNC:1864]	ENSG00000172831.13	CES2	8824	c("ENST00000317091", "ENST00000417689", "ENST00000561697", "ENST00000561843", "ENST00000563988", "ENST00000564420", "ENST00000566182", "ENST00000566359", "ENST00000567128", "ENST00000568347", "ENST00000568470", "ENST00000570032", "ENST00000652196", "ENST00000652667")	-0.293	5.13	11.4	0.000778	0.00112	3.11
18	32100000	32100000	39700	+	ENSG00000134758	RNF138	protein_coding	chromosome	ring finger protein 138 [Source:HGNC Symbol;Acc:HGNC:17765]	ENSG00000134758.14	RNF138	51444	c("ENST00000257190", "ENST00000261593", "ENST00000577999", "ENST00000578107", "ENST00000578914", "ENST00000580499", "ENST00000580519", "ENST00000583733", "ENST00000585103")	-0.317	6.86	11.4	0.000779	0.00112	3.11
CHR_HSCHR8_3_CTG7	1.44e+08	1.44e+08	13000	-	ENSG00000274081	PUF60	protein_coding	chromosome	poly(U) binding splicing factor 60 [Source:HGNC Symbol;Acc:HGNC:17042]	ENSG00000274081.4	PUF60	22827	c("ENST00000612237", "ENST00000620341", "ENST00000620953", "ENST00000631439", "ENST00000631628", "ENST00000631813", "ENST00000632036", "ENST00000632085", "ENST00000632152", "ENST00000632399", "ENST00000632414", "ENST00000632444", "ENST00000632477", "ENST00000632769", "ENST00000632796", "ENST00000632840", "ENST00000632872", "ENST00000632993", "ENST00000633177", "ENST00000633206", "ENST00000633617", "ENST00000633663", "ENST00000633672", "ENST00000633797", "ENST00000634206")	-0.417	6.09	11.4	0.000785	0.00113	3.11
12	1.1e+08	1.1e+08	94500	+	ENSG00000122970	IFT81	protein_coding	chromosome	intraflagellar transport 81 [Source:HGNC Symbol;Acc:HGNC:14313]	ENSG00000122970.16	IFT81	28981	c("ENST00000242591", "ENST00000361948", "ENST00000546374", "ENST00000549009", "ENST00000550156", "ENST00000550748", "ENST00000551055", "ENST00000551273", "ENST00000552912")	-0.56	3.41	11.4	0.000786	0.00113	3.1
2	2.29e+08	2.29e+08	421000	-	ENSG00000153823	PID1	protein_coding	chromosome	phosphotyrosine interaction domain containing 1 [Source:HGNC Symbol;Acc:HGNC:26084]	ENSG00000153823.18	PID1	55022	c("ENST00000354069", "ENST00000392054", "ENST00000392055", "ENST00000409462", "ENST00000482518", "ENST00000534952")	0.952	0.89	11.4	0.000786	0.00113	3.1
6	26500000	26500000	8570	+	ENSG00000182952	HMGN4	protein_coding	chromosome	high mobility group nucleosomal binding domain 4 [Source:HGNC Symbol;Acc:HGNC:4989]	ENSG00000182952.5	HMGN4	10473	c("ENST00000377575", "ENST00000477243")	-0.294	6.83	11.4	0.000786	0.00113	3.1
1	1200000	1210000	3080	-	ENSG00000186891	TNFRSF18	protein_coding	chromosome	TNF receptor superfamily member 18 [Source:HGNC Symbol;Acc:HGNC:11914]	ENSG00000186891.14	TNFRSF18	8784	c("ENST00000328596", "ENST00000379265", "ENST00000379268", "ENST00000486728")	0.765	2.21	11.4	0.000787	0.00113	3.1
16	50200000	50200000	82400	+	ENSG00000121274	TENT4B	protein_coding	chromosome	terminal nucleotidyltransferase 4B [Source:HGNC Symbol;Acc:HGNC:30758]	ENSG00000121274.12	TENT4B	64282	c("ENST00000357464", "ENST00000436909", "ENST00000561678", "ENST00000562717")	0.278	5.07	11.4	0.000789	0.00113	3.1
11	62800000	62800000	3000	+	ENSG00000185475	TMEM179B	protein_coding	chromosome	transmembrane protein 179B [Source:HGNC Symbol;Acc:HGNC:33744]	ENSG00000185475.11	TMEM179B	374395	c("ENST00000333449", "ENST00000526546", "ENST00000532345", "ENST00000532586", "ENST00000533861")	-0.289	5.15	11.4	0.000789	0.00113	3.1
1	10600000	10800000	160000	-	ENSG00000130940	CASZ1	protein_coding	chromosome	castor zinc finger 1 [Source:HGNC Symbol;Acc:HGNC:26002]	ENSG00000130940.15	CASZ1	54897	c("ENST00000344008", "ENST00000377022", "ENST00000447850", "ENST00000472814", "ENST00000478524", "ENST00000478728", "ENST00000490176", "ENST00000492173", "ENST00000496432")	-0.438	4.05	11.4	0.000795	0.00114	3.1
X	65500000	65500000	22200	-	ENSG00000001497	LAS1L	protein_coding	chromosome	LAS1 like, ribosome biogenesis factor [Source:HGNC Symbol;Acc:HGNC:25726]	ENSG00000001497.16	LAS1L	81887	c("ENST00000374804", "ENST00000374807", "ENST00000374811", "ENST00000469091", "ENST00000484069")	0.259	5.63	11.4	0.000796	0.00114	3.1
22	43200000	43200000	20500	-	ENSG00000100304	TTLL12	protein_coding	chromosome	tubulin tyrosine ligase like 12 [Source:HGNC Symbol;Acc:HGNC:28974]	ENSG00000100304.13	TTLL12	23170	c("ENST00000216129", "ENST00000484118", "ENST00000484711", "ENST00000494035")	0.421	4.89	11.4	0.000797	0.00115	3.1
2	84500000	84800000	303000	+	ENSG00000115423	DNAH6	protein_coding	chromosome	dynein axonemal heavy chain 6 [Source:HGNC Symbol;Acc:HGNC:2951]	ENSG00000115423.18	DNAH6	1768	c("ENST00000237449", "ENST00000389394", "ENST00000468661", "ENST00000476689", "ENST00000494025", "ENST00000602588")	-0.757	1.2	11.4	0.000799	0.00115	3.1
11	58900000	5.9e+07	138000	+	ENSG00000166840	GLYATL1	protein_coding	chromosome	glycine-N-acyltransferase like 1 [Source:HGNC Symbol;Acc:HGNC:30519]	ENSG00000166840.13	GLYATL1	92292	c("ENST00000300079", "ENST00000317391", "ENST00000524403", "ENST00000524629", "ENST00000524881", "ENST00000525608", "ENST00000526351", "ENST00000527708", "ENST00000530240", "ENST00000530774", "ENST00000531245", "ENST00000532726", "ENST00000533864", "ENST00000534063", "ENST00000534119", "ENST00000534241", "ENST00000534612", "ENST00000534674", "ENST00000612196")	-0.754	1.48	11.4	0.000799	0.00115	3.1
19	8210000	8260000	55700	+	ENSG00000090661	CERS4	protein_coding	chromosome	ceramide synthase 4 [Source:HGNC Symbol;Acc:HGNC:23747]	ENSG00000090661.12	CERS4	79603	c("ENST00000251363", "ENST00000557925", "ENST00000558268", "ENST00000558302", "ENST00000558331", "ENST00000558501", "ENST00000558877", "ENST00000559336", "ENST00000559450", "ENST00000559490", "ENST00000560412", "ENST00000561008", "ENST00000561053", "ENST00000595722", "ENST00000599275", "ENST00000600912")	0.346	4.9	11.4	0.000802	0.00115	3.1
7	95400000	95400000	36500	-	ENSG00000105852	PON3	protein_coding	chromosome	paraoxonase 3 [Source:HGNC Symbol;Acc:HGNC:9206]	ENSG00000105852.11	PON3	5446	c("ENST00000265627", "ENST00000418617", "ENST00000427422", "ENST00000442770", "ENST00000451904", "ENST00000456855", "ENST00000460248", "ENST00000475439", "ENST00000482624", "ENST00000492800")	-0.84	1.11	11.4	0.000802	0.00115	3.1
1	44700000	44700000	50900	+	ENSG00000198520	ARMH1	protein_coding	chromosome	armadillo like helical domain containing 1 [Source:HGNC Symbol;Acc:HGNC:34345]	ENSG00000198520.12	ARMH1	339541	c("ENST00000357508", "ENST00000418644", "ENST00000418779", "ENST00000421398", "ENST00000424484", "ENST00000427321", "ENST00000427336", "ENST00000434068", "ENST00000434520", "ENST00000440383", "ENST00000441519", "ENST00000444525", "ENST00000444751", "ENST00000445071", "ENST00000446792", "ENST00000453711", "ENST00000455805", "ENST00000458657", "ENST00000535358", "ENST00000568406", "ENST00000648290")	0.658	3.11	11.4	0.000806	0.00116	3.09
13	27400000	27400000	11200	+	ENSG00000122034	GTF3A	protein_coding	chromosome	general transcription factor IIIA [Source:HGNC Symbol;Acc:HGNC:4662]	ENSG00000122034.15	GTF3A	2971	c("ENST00000381140", "ENST00000419181", "ENST00000435781", "ENST00000438571", "ENST00000466776", "ENST00000470606", "ENST00000482655", "ENST00000493903", "ENST00000640289")	0.267	7.4	11.4	0.000813	0.00117	3.09
8	55100000	55500000	440000	+	ENSG00000206579	XKR4	protein_coding	chromosome	XK related 4 [Source:HGNC Symbol;Acc:HGNC:29394]	ENSG00000206579.9	XKR4	114786	c("ENST00000327381", "ENST00000518261", "ENST00000622811")	0.42	3.56	11.4	0.000813	0.00117	3.09
7	1.03e+08	1.03e+08	8630	-	ENSG00000233297	RASA4DP	unprocessed_pseudogene	chromosome	RAS p21 protein activator 4CD, pseudogene [Source:HGNC Symbol;Acc:HGNC:44226]	ENSG00000233297.4	RASA4DP	NA	ENST00000460726	-0.939	0.452	11.3	0.000817	0.00117	3.09
10	1.02e+08	1.02e+08	9340	-	ENSG00000107874	CUEDC2	protein_coding	chromosome	CUE domain containing 2 [Source:HGNC Symbol;Acc:HGNC:28352]	ENSG00000107874.11	CUEDC2	79004	c("ENST00000369937", "ENST00000465409", "ENST00000477994", "ENST00000486762")	-0.332	4.96	11.3	0.000819	0.00118	3.09
2	32100000	32200000	94100	+	ENSG00000021574	SPAST	protein_coding	chromosome	spastin [Source:HGNC Symbol;Acc:HGNC:11233]	ENSG00000021574.12	SPAST	6683	c("ENST00000315285", "ENST00000345662", "ENST00000615843", "ENST00000621856", "ENST00000642281", "ENST00000642455", "ENST00000642751", "ENST00000642999", "ENST00000643327", "ENST00000643334", "ENST00000644408", "ENST00000644954", "ENST00000645159", "ENST00000645400", "ENST00000645550", "ENST00000645671", "ENST00000645730", "ENST00000646082", "ENST00000646571", "ENST00000647007", "ENST00000647133")	0.23	5.78	11.3	0.00082	0.00118	3.09
17	40300000	40400000	48500	+	ENSG00000131759	RARA	protein_coding	chromosome	retinoic acid receptor alpha [Source:HGNC Symbol;Acc:HGNC:9864]	ENSG00000131759.18	RARA	5914	c("ENST00000254066", "ENST00000394081", "ENST00000394086", "ENST00000394089", "ENST00000420042", "ENST00000425707", "ENST00000475125", "ENST00000577646", "ENST00000579727", "ENST00000582914")	-0.362	4.84	11.3	0.00082	0.00118	3.09
17	74400000	74500000	26800	+	ENSG00000170412	GPRC5C	protein_coding	chromosome	G protein-coupled receptor class C group 5 member C [Source:HGNC Symbol;Acc:HGNC:13309]	ENSG00000170412.18	GPRC5C	55890	c("ENST00000342648", "ENST00000392627", "ENST00000392628", "ENST00000392629", "ENST00000481232", "ENST00000482723", "ENST00000577663", "ENST00000581590", "ENST00000582444", "ENST00000582473", "ENST00000582873", "ENST00000652232", "ENST00000652294")	0.78	1.64	11.3	0.00082	0.00118	3.09
19	23200000	23300000	51500	-	ENSG00000283201	AC092329.3	protein_coding	chromosome	zinc finger protein 724 [Source:NCBI gene;Acc:440519]	ENSG00000283201.1	AC092329.3	440519	ENST00000611392	0.557	1.52	11.3	0.00082	0.00118	3.09
8	38100000	38100000	38600	+	ENSG00000129691	ASH2L	protein_coding	chromosome	ASH2 like, histone lysine methyltransferase complex subunit [Source:HGNC Symbol;Acc:HGNC:744]	ENSG00000129691.16	ASH2L	9070	c("ENST00000343823", "ENST00000428278", "ENST00000517496", "ENST00000517719", "ENST00000518186", "ENST00000520079", "ENST00000521652", "ENST00000521808", "ENST00000522675", "ENST00000524247", "ENST00000524263", "ENST00000545394")	0.216	5.59	11.3	0.000822	0.00118	3.08
12	14800000	14800000	18000	-	ENSG00000111339	ART4	protein_coding	chromosome	ADP-ribosyltransferase 4 (Dombrock blood group) [Source:HGNC Symbol;Acc:HGNC:726]	ENSG00000111339.12	ART4	420	c("ENST00000228936", "ENST00000420600", "ENST00000430129", "ENST00000544616")	0.595	1.75	11.3	0.000823	0.00118	3.08
4	35900000	36200000	296000	-	ENSG00000047365	ARAP2	protein_coding	chromosome	ArfGAP with RhoGAP domain, ankyrin repeat and PH domain 2 [Source:HGNC Symbol;Acc:HGNC:16924]	ENSG00000047365.12	ARAP2	116984	c("ENST00000303965", "ENST00000503225", "ENST00000503904", "ENST00000505837", "ENST00000506189", "ENST00000508066", "ENST00000511416", "ENST00000512804", "ENST00000513032", "ENST00000618163")	-0.405	6.42	11.3	0.000824	0.00118	3.08
6	44300000	44400000	106000	+	ENSG00000272442	AL353588.1	protein_coding	chromosome	novel protein, TMEM151B-SPATS1 readtrough	ENSG00000272442.2	AL353588.1	NA	ENST00000505802	-0.599	0.96	11.3	0.000824	0.00118	3.08
6	30100000	30100000	3620	+	ENSG00000204619	PPP1R11	protein_coding	chromosome	protein phosphatase 1 regulatory inhibitor subunit 11 [Source:HGNC Symbol;Acc:HGNC:9285]	ENSG00000204619.8	PPP1R11	6992	c("ENST00000376758", "ENST00000376763", "ENST00000376765", "ENST00000376769", "ENST00000376772", "ENST00000376773")	-1.51	3.53	11.3	0.000826	0.00119	3.08
7	1.08e+08	1.08e+08	40600	+	ENSG00000091140	DLD	protein_coding	chromosome	dihydrolipoamide dehydrogenase [Source:HGNC Symbol;Acc:HGNC:2898]	ENSG00000091140.14	DLD	1738	c("ENST00000205402", "ENST00000415325", "ENST00000417551", "ENST00000437604", "ENST00000440410", "ENST00000450038", "ENST00000451081", "ENST00000453354", "ENST00000460577", "ENST00000478414", "ENST00000485066", "ENST00000489184", "ENST00000494441", "ENST00000639772")	0.269	6.16	11.3	0.000828	0.00119	3.08
14	24400000	24400000	3140	-	ENSG00000100445	SDR39U1	protein_coding	chromosome	short chain dehydrogenase/reductase family 39U member 1 [Source:HGNC Symbol;Acc:HGNC:20275]	ENSG00000100445.17	SDR39U1	56948	c("ENST00000399395", "ENST00000538105", "ENST00000544691", "ENST00000553343", "ENST00000553546", "ENST00000553930", "ENST00000553937", "ENST00000554698", "ENST00000554947", "ENST00000555225", "ENST00000555355", "ENST00000555365", "ENST00000555561", "ENST00000555778", "ENST00000555830", "ENST00000556175", "ENST00000556249", "ENST00000556262", "ENST00000556523", "ENST00000556548", "ENST00000556707")	0.32	5.52	11.3	0.000828	0.00119	3.08
12	9650000	9660000	10400	+	ENSG00000256594	AC010186.2	transcribed_unprocessed_pseudogene	chromosome	C-type lectin domain family 2 (CLEC2) pseudogene	ENSG00000256594.8	AC010186.2	NA	c("ENST00000537668", "ENST00000545363", "ENST00000574035", "ENST00000575094")	-0.33	5.93	11.3	0.000829	0.00119	3.08
22	38700000	38700000	763	-	ENSG00000229598	PRDX3P1	processed_pseudogene	chromosome	peroxiredoxin 3 pseudogene 1 [Source:HGNC Symbol;Acc:HGNC:39264]	ENSG00000229598.1	PRDX3P1	NA	ENST00000418695	-0.746	0.308	11.3	0.000831	0.00119	3.08
2	1.9e+08	1.9e+08	14100	-	ENSG00000128699	ORMDL1	protein_coding	chromosome	ORMDL sphingolipid biosynthesis regulator 1 [Source:HGNC Symbol;Acc:HGNC:16036]	ENSG00000128699.14	ORMDL1	94101	c("ENST00000325795", "ENST00000392349", "ENST00000392350", "ENST00000409519", "ENST00000442547", "ENST00000458355", "ENST00000496543")	0.279	6.59	11.3	0.000833	0.0012	3.08
1	67100000	67300000	121000	+	ENSG00000162594	IL23R	protein_coding	chromosome	interleukin 23 receptor [Source:HGNC Symbol;Acc:HGNC:19100]	ENSG00000162594.16	IL23R	149233	c("ENST00000347310", "ENST00000395227", "ENST00000425614", "ENST00000473881", "ENST00000637002")	0.689	0.527	11.3	0.000837	0.0012	3.08
18	24200000	24400000	236000	-	ENSG00000141447	OSBPL1A	protein_coding	chromosome	oxysterol binding protein like 1A [Source:HGNC Symbol;Acc:HGNC:16398]	ENSG00000141447.18	OSBPL1A	114876	c("ENST00000319481", "ENST00000357041", "ENST00000399441", "ENST00000399443", "ENST00000578013", "ENST00000578055", "ENST00000578091", "ENST00000579764", "ENST00000579851", "ENST00000581043", "ENST00000581343", "ENST00000582350", "ENST00000582618", "ENST00000582645", "ENST00000584119", "ENST00000585247", "ENST00000638614")	-0.591	2.64	11.3	0.000838	0.0012	3.08
18	7e+07	70200000	203000	-	ENSG00000176225	RTTN	protein_coding	chromosome	rotatin [Source:HGNC Symbol;Acc:HGNC:18654]	ENSG00000176225.14	RTTN	25914	c("ENST00000255674", "ENST00000578780", "ENST00000579021", "ENST00000579986", "ENST00000580034", "ENST00000581161", "ENST00000581583", "ENST00000581709", "ENST00000583043", "ENST00000583765", "ENST00000638251", "ENST00000638298", "ENST00000638799", "ENST00000639128", "ENST00000639487", "ENST00000640376", "ENST00000640393", "ENST00000640408", "ENST00000640525", "ENST00000640654", "ENST00000640736", "ENST00000640769", "ENST00000640931")	0.348	5.67	11.3	0.00084	0.0012	3.08
2	1.57e+08	1.57e+08	691	-	ENSG00000230562	FAM133DP	processed_pseudogene	chromosome	family with sequence similarity 133 member D, pseudogene [Source:HGNC Symbol;Acc:HGNC:44192]	ENSG00000230562.3	FAM133DP	NA	ENST00000464802	-1.14	0.331	11.3	0.00084	0.00121	3.08
8	1.33e+08	1.33e+08	75700	-	ENSG00000165071	TMEM71	protein_coding	chromosome	transmembrane protein 71 [Source:HGNC Symbol;Acc:HGNC:26572]	ENSG00000165071.14	TMEM71	137835	c("ENST00000356838", "ENST00000377901", "ENST00000517538", "ENST00000519016", "ENST00000519187", "ENST00000519304", "ENST00000522334", "ENST00000522594", "ENST00000522780", "ENST00000523829", "ENST00000524079")	-0.683	2.95	11.3	0.000841	0.00121	3.07
CHR_HG926_PATCH	21400000	21400000	22300	-	ENSG00000283738	AC241640.1	protein_coding	chromosome	NULL	ENSG00000283738.3	AC241640.1	NA	c("ENST00000640207", "ENST00000640537", "ENST00000644637", "ENST00000646392")	0.504	6.15	11.3	0.000841	0.00121	3.08
19	5160000	5340000	182000	-	ENSG00000105426	PTPRS	protein_coding	chromosome	protein tyrosine phosphatase receptor type S [Source:HGNC Symbol;Acc:HGNC:9681]	ENSG00000105426.16	PTPRS	5802	c("ENST00000262963", "ENST00000353284", "ENST00000586065", "ENST00000587303", "ENST00000588012", "ENST00000588552", "ENST00000589851", "ENST00000590509", "ENST00000591760", "ENST00000592099")	0.666	4.41	11.3	0.000844	0.00121	3.07
19	12200000	12300000	70200	-	ENSG00000197857	ZNF44	protein_coding	chromosome	zinc finger protein 44 [Source:HGNC Symbol;Acc:HGNC:13110]	ENSG00000197857.13	ZNF44	51710	c("ENST00000354656", "ENST00000355684", "ENST00000356109", "ENST00000393337", "ENST00000397742", "ENST00000483826", "ENST00000597563", "ENST00000600003")	-0.224	4.86	11.3	0.000844	0.00121	3.07
1	1.61e+08	1.61e+08	15800	+	ENSG00000026751	SLAMF7	protein_coding	chromosome	SLAM family member 7 [Source:HGNC Symbol;Acc:HGNC:21394]	ENSG00000026751.17	SLAMF7	57823	c("ENST00000359331", "ENST00000368042", "ENST00000368043", "ENST00000441662", "ENST00000444090", "ENST00000458104", "ENST00000458602", "ENST00000484221", "ENST00000488819", "ENST00000495334", "ENST00000621377")	0.688	6.68	11.3	0.000845	0.00121	3.07
7	55800000	55900000	69200	-	ENSG00000154997	SEPTIN14	protein_coding	chromosome	septin 14 [Source:HGNC Symbol;Acc:HGNC:33280]	ENSG00000154997.9	SEPTIN14	346288	c("ENST00000388975", "ENST00000477628")	-0.48	2.46	11.3	0.000845	0.00121	3.07
8	1.03e+08	1.03e+08	67600	-	ENSG00000155096	AZIN1	protein_coding	chromosome	antizyme inhibitor 1 [Source:HGNC Symbol;Acc:HGNC:16432]	ENSG00000155096.14	AZIN1	51582	c("ENST00000337198", "ENST00000347770", "ENST00000517581", "ENST00000518353", "ENST00000518697", "ENST00000518940", "ENST00000520402", "ENST00000521536", "ENST00000522311", "ENST00000523071")	0.256	7.62	11.3	0.000845	0.00121	3.07
18	14500000	14500000	36200	-	ENSG00000183206	POTEC	protein_coding	chromosome	POTE ankyrin domain family member C [Source:HGNC Symbol;Acc:HGNC:33894]	ENSG00000183206.17	POTEC	388468	c("ENST00000358970", "ENST00000389891", "ENST00000511306", "ENST00000620346")	-0.753	1.72	11.3	0.000847	0.00121	3.07
1	23900000	23900000	1270	-	ENSG00000229106	BTBD6P1	processed_pseudogene	chromosome	BTB domain containing 6 pseudogene 1 [Source:HGNC Symbol;Acc:HGNC:51542]	ENSG00000229106.1	BTBD6P1	NA	ENST00000412176	-0.641	2.63	11.3	0.000852	0.00122	3.07
1	1.09e+08	1.09e+08	34000	-	ENSG00000121940	CLCC1	protein_coding	chromosome	chloride channel CLIC like 1 [Source:HGNC Symbol;Acc:HGNC:29675]	ENSG00000121940.15	CLCC1	23155	c("ENST00000302500", "ENST00000348264", "ENST00000356970", "ENST00000369968", "ENST00000369969", "ENST00000369970", "ENST00000369976", "ENST00000473062", "ENST00000482889")	0.26	5.3	11.3	0.000855	0.00123	3.07
14	64900000	65100000	147000	+	ENSG00000125954	CHURC1-FNTB	protein_coding	chromosome	CHURC1-FNTB readthrough [Source:HGNC Symbol;Acc:HGNC:42960]	ENSG00000125954.12	CHURC1-FNTB	100529261	c("ENST00000549987", "ENST00000551823", "ENST00000552941", "ENST00000553743")	-1.17	1.2	11.3	0.000855	0.00123	3.07
19	57600000	57600000	10500	+	ENSG00000213762	ZNF134	protein_coding	chromosome	zinc finger protein 134 [Source:HGNC Symbol;Acc:HGNC:12918]	ENSG00000213762.12	ZNF134	7693	c("ENST00000396161", "ENST00000597975", "ENST00000600344", "ENST00000600883")	-0.393	5.15	11.3	0.000858	0.00123	3.07
17	36500000	36600000	44900	+	ENSG00000278311	GGNBP2	protein_coding	chromosome	gametogenetin binding protein 2 [Source:HGNC Symbol;Acc:HGNC:19357]	ENSG00000278311.5	GGNBP2	79893	c("ENST00000611219", "ENST00000612563", "ENST00000613102", "ENST00000615952", "ENST00000616019", "ENST00000617860", "ENST00000618837", "ENST00000619573", "ENST00000620927")	0.252	7.03	11.3	0.00086	0.00123	3.07
9	34700000	34700000	11200	+	ENSG00000137070	IL11RA	protein_coding	chromosome	interleukin 11 receptor subunit alpha [Source:HGNC Symbol;Acc:HGNC:5967]	ENSG00000137070.17	IL11RA	3590	c("ENST00000318041", "ENST00000441545", "ENST00000466082", "ENST00000478308", "ENST00000478802", "ENST00000553620", "ENST00000553969", "ENST00000555003", "ENST00000555247", "ENST00000555579", "ENST00000555981", "ENST00000556531", "ENST00000556792", "ENST00000557298", "ENST00000602473")	0.553	3.63	11.2	0.000861	0.00123	3.06
12	1.04e+08	1.04e+08	42000	+	ENSG00000111727	HCFC2	protein_coding	chromosome	host cell factor C2 [Source:HGNC Symbol;Acc:HGNC:24972]	ENSG00000111727.12	HCFC2	29915	c("ENST00000229330", "ENST00000544223", "ENST00000547194", "ENST00000550335", "ENST00000550444", "ENST00000552343")	-0.3	4.52	11.2	0.000862	0.00123	3.06
3	9990000	1e+07	20100	+	ENSG00000180385	EMC3-AS1	transcribed_unprocessed_pseudogene	chromosome	EMC3 antisense RNA 1 [Source:HGNC Symbol;Acc:HGNC:49223]	ENSG00000180385.8	EMC3-AS1	NA	c("ENST00000326237", "ENST00000366264", "ENST00000424904", "ENST00000430621", "ENST00000438698", "ENST00000440568")	-0.408	3.56	11.2	0.000865	0.00124	3.06
3	1.41e+08	1.41e+08	139000	+	ENSG00000155893	PXYLP1	protein_coding	chromosome	2-phosphoxylose phosphatase 1 [Source:HGNC Symbol;Acc:HGNC:26303]	ENSG00000155893.13	PXYLP1	92370	c("ENST00000286353", "ENST00000393010", "ENST00000502783", "ENST00000504264", "ENST00000505013", "ENST00000505502", "ENST00000508812", "ENST00000511968", "ENST00000512457", "ENST00000513007", "ENST00000513528", "ENST00000514263", "ENST00000514680", "ENST00000514880", "ENST00000636601", "ENST00000637579", "ENST00000637751")	0.534	2.82	11.2	0.00087	0.00125	3.06
1	7.8e+07	7.8e+07	38800	+	ENSG00000162616	DNAJB4	protein_coding	chromosome	DnaJ heat shock protein family (Hsp40) member B4 [Source:HGNC Symbol;Acc:HGNC:14886]	ENSG00000162616.9	DNAJB4	11080	c("ENST00000370763", "ENST00000426517", "ENST00000476396", "ENST00000477671", "ENST00000484662", "ENST00000487931")	0.423	4.38	11.2	0.00087	0.00125	3.06
6	53900000	54300000	336000	+	ENSG00000146147	MLIP	protein_coding	chromosome	muscular LMNA interacting protein [Source:HGNC Symbol;Acc:HGNC:21355]	ENSG00000146147.15	MLIP	90523	c("ENST00000274897", "ENST00000370876", "ENST00000370877", "ENST00000447836", "ENST00000460844", "ENST00000502396", "ENST00000503951", "ENST00000505762", "ENST00000509997", "ENST00000511678", "ENST00000511744", "ENST00000514433", "ENST00000514921")	0.672	1.07	11.2	0.000872	0.00125	3.06
15	43800000	43800000	6900	+	ENSG00000242028	HYPK	protein_coding	chromosome	huntingtin interacting protein K [Source:HGNC Symbol;Acc:HGNC:18418]	ENSG00000242028.6	HYPK	25764	c("ENST00000406925", "ENST00000442995", "ENST00000458412", "ENST00000497142", "ENST00000498605")	-0.328	4.85	11.2	0.000872	0.00125	3.06
17	4940000	4940000	2920	-	ENSG00000108528	SLC25A11	protein_coding	chromosome	solute carrier family 25 member 11 [Source:HGNC Symbol;Acc:HGNC:10981]	ENSG00000108528.14	SLC25A11	8402	c("ENST00000225665", "ENST00000544061", "ENST00000570543", "ENST00000574710", "ENST00000576951")	-0.328	5.16	11.2	0.000873	0.00125	3.06
15	85200000	85200000	54600	-	ENSG00000229212	AC044860.1	transcribed_unprocessed_pseudogene	chromosome	golgin subfamily A pseudogene	ENSG00000229212.8	AC044860.1	NA	c("ENST00000558470", "ENST00000559481", "ENST00000560405", "ENST00000560756", "ENST00000560811", "ENST00000648573")	-0.615	0.877	11.2	0.000873	0.00125	3.06
3	1.34e+08	1.34e+08	185000	-	ENSG00000163785	RYK	protein_coding	chromosome	receptor like tyrosine kinase [Source:HGNC Symbol;Acc:HGNC:10481]	ENSG00000163785.12	RYK	6259	c("ENST00000460933", "ENST00000464879", "ENST00000473208", "ENST00000480381", "ENST00000481382", "ENST00000484106", "ENST00000486725", "ENST00000620660", "ENST00000623711")	0.336	5.12	11.2	0.000881	0.00126	3.06
11	95800000	95900000	92400	-	ENSG00000087053	MTMR2	protein_coding	chromosome	myotubularin related protein 2 [Source:HGNC Symbol;Acc:HGNC:7450]	ENSG00000087053.18	MTMR2	8898	c("ENST00000346299", "ENST00000352297", "ENST00000393223", "ENST00000409459", "ENST00000444541", "ENST00000469574", "ENST00000470011", "ENST00000470293", "ENST00000472423", "ENST00000481642", "ENST00000484818", "ENST00000485740", "ENST00000485988", "ENST00000495134", "ENST00000497683")	0.284	5.22	11.2	0.000885	0.00127	3.05
5	1.38e+08	1.38e+08	119000	-	ENSG00000146021	KLHL3	protein_coding	chromosome	kelch like family member 3 [Source:HGNC Symbol;Acc:HGNC:6354]	ENSG00000146021.15	KLHL3	26249	c("ENST00000309755", "ENST00000447439", "ENST00000502381", "ENST00000504208", "ENST00000504496", "ENST00000505853", "ENST00000506491", "ENST00000506873", "ENST00000508657", "ENST00000509694", "ENST00000510529", "ENST00000512977", "ENST00000514149", "ENST00000515334")	0.61	3.11	11.2	0.000891	0.00127	3.05
7	1.44e+08	1.44e+08	11400	-	ENSG00000212807	OR2A42	protein_coding	chromosome	olfactory receptor family 2 subfamily A member 42 [Source:HGNC Symbol;Acc:HGNC:31230]	ENSG00000212807.2	OR2A42	402317	c("ENST00000391496", "ENST00000641810")	-0.839	0.937	11.2	0.000893	0.00128	3.05
19	55200000	55300000	29200	-	ENSG00000105063	PPP6R1	protein_coding	chromosome	protein phosphatase 6 regulatory subunit 1 [Source:HGNC Symbol;Acc:HGNC:29195]	ENSG00000105063.19	PPP6R1	22870	c("ENST00000412770", "ENST00000586690", "ENST00000587283", "ENST00000587457", "ENST00000589343", "ENST00000591323", "ENST00000591602", "ENST00000592242")	-0.244	7.54	11.2	0.000895	0.00128	3.05
12	1.23e+08	1.23e+08	23500	-	ENSG00000111011	RSRC2	protein_coding	chromosome	arginine and serine rich coiled-coil 2 [Source:HGNC Symbol;Acc:HGNC:30559]	ENSG00000111011.18	RSRC2	65117	c("ENST00000331738", "ENST00000344591", "ENST00000392442", "ENST00000433877", "ENST00000524399", "ENST00000525332", "ENST00000525335", "ENST00000525387", "ENST00000525570", "ENST00000526560", "ENST00000527173", "ENST00000527399", "ENST00000527461", "ENST00000527796", "ENST00000528263", "ENST00000528279", "ENST00000531389", "ENST00000531639", "ENST00000532186", "ENST00000532695")	0.272	7.22	11.2	0.000896	0.00128	3.05
9	67800000	67900000	87800	+	ENSG00000260691	ANKRD20A1	protein_coding	chromosome	ankyrin repeat domain 20 family member A1 [Source:HGNC Symbol;Acc:HGNC:23665]	ENSG00000260691.6	ANKRD20A1	84210	c("ENST00000562196", "ENST00000610624", "ENST00000616047", "ENST00000616155", "ENST00000619063", "ENST00000620792", "ENST00000622129", "ENST00000642071", "ENST00000652170")	-0.704	1.56	11.2	0.000896	0.00128	3.05
3	50300000	50300000	6580	-	ENSG00000186792	HYAL3	protein_coding	chromosome	hyaluronidase 3 [Source:HGNC Symbol;Acc:HGNC:5322]	ENSG00000186792.17	HYAL3	8372	c("ENST00000336307", "ENST00000359051", "ENST00000415204", "ENST00000435141", "ENST00000450982", "ENST00000513170", "ENST00000621157")	-0.74	1.42	11.2	0.000898	0.00128	3.05
CHR_HSCHR16_1_CTG1	1.5e+07	1.5e+07	34300	+	ENSG00000278494	RRN3	protein_coding	chromosome	RRN3 homolog, RNA polymerase I transcription factor [Source:HGNC Symbol;Acc:HGNC:30346]	ENSG00000278494.2	RRN3	54700	c("ENST00000616334", "ENST00000631800", "ENST00000632447", "ENST00000632541", "ENST00000632697", "ENST00000634151")	0.238	5.96	11.2	0.000904	0.00129	3.04
14	67600000	67700000	27700	-	ENSG00000100568	VTI1B	protein_coding	chromosome	vesicle transport through interaction with t-SNAREs 1B [Source:HGNC Symbol;Acc:HGNC:17793]	ENSG00000100568.11	VTI1B	10490	c("ENST00000216456", "ENST00000553619", "ENST00000554636", "ENST00000554659", "ENST00000555543", "ENST00000556461")	-0.264	5.95	11.2	0.000905	0.00129	3.04
CHR_HSCHR6_MHC_DBB_CTG1	29900000	29900000	2780	+	ENSG00000232708	HLA-K	unprocessed_pseudogene	chromosome	major histocompatibility complex, class I, K (pseudogene) [Source:HGNC Symbol;Acc:HGNC:4969]	ENSG00000232708.1	HLA-K	NA	ENST00000435780	1.05	0.495	11.1	0.000907	0.0013	3.04
19	6660000	6670000	9340	-	ENSG00000125735	TNFSF14	protein_coding	chromosome	TNF superfamily member 14 [Source:HGNC Symbol;Acc:HGNC:11930]	ENSG00000125735.10	TNFSF14	8740	c("ENST00000245912", "ENST00000599359")	-0.516	2.95	11.1	0.000914	0.00131	3.04
6	84100000	84200000	103000	-	ENSG00000135315	CEP162	protein_coding	chromosome	centrosomal protein 162 [Source:HGNC Symbol;Acc:HGNC:21107]	ENSG00000135315.12	CEP162	22832	c("ENST00000257766", "ENST00000403245", "ENST00000435955", "ENST00000461137", "ENST00000487999", "ENST00000497936", "ENST00000617909")	0.344	3.82	11.1	0.000916	0.00131	3.04
14	52300000	52300000	14300	+	ENSG00000125384	PTGER2	protein_coding	chromosome	prostaglandin E receptor 2 [Source:HGNC Symbol;Acc:HGNC:9594]	ENSG00000125384.7	PTGER2	5732	c("ENST00000245457", "ENST00000557436")	0.873	1.26	11.1	0.000917	0.00131	3.04
1	52100000	52100000	34500	+	ENSG00000134717	BTF3L4	protein_coding	chromosome	basic transcription factor 3 like 4 [Source:HGNC Symbol;Acc:HGNC:30547]	ENSG00000134717.18	BTF3L4	91408	c("ENST00000313334", "ENST00000472944", "ENST00000477828", "ENST00000484036", "ENST00000489308", "ENST00000524414", "ENST00000526132", "ENST00000533836")	0.275	5.83	11.1	0.000917	0.00131	3.04
12	96900000	9.7e+07	46600	+	ENSG00000139350	NEDD1	protein_coding	chromosome	NEDD1 gamma-tubulin ring complex targeting factor [Source:HGNC Symbol;Acc:HGNC:7723]	ENSG00000139350.11	NEDD1	121441	c("ENST00000266742", "ENST00000411739", "ENST00000429527", "ENST00000457368", "ENST00000553609", "ENST00000554226", "ENST00000555114", "ENST00000555806", "ENST00000557092", "ENST00000557400", "ENST00000557454", "ENST00000557478", "ENST00000557644")	0.289	5.17	11.1	0.000921	0.00132	3.04
12	1.21e+08	1.21e+08	14200	+	ENSG00000122971	ACADS	protein_coding	chromosome	acyl-CoA dehydrogenase short chain [Source:HGNC Symbol;Acc:HGNC:90]	ENSG00000122971.9	ACADS	35	c("ENST00000242592", "ENST00000411593", "ENST00000539690")	-0.489	3.16	11.1	0.000925	0.00132	3.03
CHR_HSCHR17_1_CTG2	1720000	1740000	22100	+	ENSG00000276021	WDR81	protein_coding	chromosome	WD repeat domain 81 [Source:HGNC Symbol;Acc:HGNC:26600]	ENSG00000276021.4	WDR81	124997	c("ENST00000611758", "ENST00000613381", "ENST00000613616", "ENST00000615141", "ENST00000631436", "ENST00000631560", "ENST00000631907", "ENST00000632244", "ENST00000632313", "ENST00000632536", "ENST00000632643", "ENST00000633600", "ENST00000634001", "ENST00000634145")	0.961	3.75	11.1	0.000927	0.00132	3.03
16	71400000	71500000	15500	-	ENSG00000167377	ZNF23	protein_coding	chromosome	zinc finger protein 23 [Source:HGNC Symbol;Acc:HGNC:13023]	ENSG00000167377.18	ZNF23	7571	c("ENST00000357254", "ENST00000358700", "ENST00000393539", "ENST00000428724", "ENST00000497160", "ENST00000539742", "ENST00000564528", "ENST00000564588", "ENST00000565718", "ENST00000567340", "ENST00000576258", "ENST00000647773")	0.426	3.88	11.1	0.000939	0.00134	3.03
11	64800000	64800000	21600	-	ENSG00000171219	CDC42BPG	protein_coding	chromosome	CDC42 binding protein kinase gamma [Source:HGNC Symbol;Acc:HGNC:29829]	ENSG00000171219.9	CDC42BPG	55561	c("ENST00000342711", "ENST00000468512", "ENST00000480767", "ENST00000491280")	0.534	3.6	11.1	0.000942	0.00135	3.03
7	1.41e+08	1.41e+08	32000	+	ENSG00000090266	NDUFB2	protein_coding	chromosome	NADH:ubiquinone oxidoreductase subunit B2 [Source:HGNC Symbol;Acc:HGNC:7697]	ENSG00000090266.13	NDUFB2	4708	c("ENST00000247866", "ENST00000460088", "ENST00000461457", "ENST00000462847", "ENST00000464564", "ENST00000464566", "ENST00000465506", "ENST00000471136", "ENST00000472695", "ENST00000475276", "ENST00000476181", "ENST00000476279", "ENST00000476470", "ENST00000479181", "ENST00000482954")	0.255	5.86	11.1	0.000947	0.00135	3.02
6	3060000	3120000	51200	+	ENSG00000137275	RIPK1	protein_coding	chromosome	receptor interacting serine/threonine kinase 1 [Source:HGNC Symbol;Acc:HGNC:10019]	ENSG00000137275.14	RIPK1	8737	c("ENST00000259808", "ENST00000380409", "ENST00000479389")	0.282	5.38	11.1	0.000947	0.00135	3.02
9	63800000	63900000	27500	-	ENSG00000215548	FRG1JP	unprocessed_pseudogene	chromosome	FSHD region gene 1 family member J, pseudogene [Source:HGNC Symbol;Acc:HGNC:51768]	ENSG00000215548.2	FRG1JP	NA	ENST00000376334	0.485	0.855	11.1	0.000949	0.00136	3.02
22	49900000	49900000	18200	-	ENSG00000182858	ALG12	protein_coding	chromosome	ALG12 alpha-1,6-mannosyltransferase [Source:HGNC Symbol;Acc:HGNC:19358]	ENSG00000182858.14	ALG12	79087	c("ENST00000330817", "ENST00000486602", "ENST00000492791")	-0.423	4.61	11.1	0.000952	0.00136	3.02
19	35800000	35800000	12900	+	ENSG00000167595	PROSER3	protein_coding	chromosome	proline and serine rich 3 [Source:HGNC Symbol;Acc:HGNC:25204]	ENSG00000167595.15	PROSER3	148137	c("ENST00000301165", "ENST00000396908", "ENST00000421853", "ENST00000444637", "ENST00000536037", "ENST00000536950", "ENST00000537459", "ENST00000539771", "ENST00000542134", "ENST00000542591", "ENST00000544158", "ENST00000544876", "ENST00000545674", "ENST00000600988", "ENST00000601095", "ENST00000620918", "ENST00000646935")	0.299	4.37	11.1	0.000953	0.00136	3.02
2	9490000	9560000	68200	-	ENSG00000151694	ADAM17	protein_coding	chromosome	ADAM metallopeptidase domain 17 [Source:HGNC Symbol;Acc:HGNC:195]	ENSG00000151694.14	ADAM17	6868	c("ENST00000310823", "ENST00000478059", "ENST00000618923", "ENST00000647610", "ENST00000647622", "ENST00000647979", "ENST00000648002", "ENST00000648548", "ENST00000648857", "ENST00000649068", "ENST00000649227", "ENST00000649686", "ENST00000649798", "ENST00000649972", "ENST00000650116", "ENST00000650241")	0.252	6.18	11.1	0.000954	0.00136	3.02
10	1.11e+08	1.11e+08	28200	+	ENSG00000150593	PDCD4	protein_coding	chromosome	programmed cell death 4 [Source:HGNC Symbol;Acc:HGNC:8763]	ENSG00000150593.18	PDCD4	27250	c("ENST00000280154", "ENST00000393104", "ENST00000444997", "ENST00000462577", "ENST00000467574", "ENST00000481353", "ENST00000483595", "ENST00000483670", "ENST00000489049", "ENST00000492932", "ENST00000498367")	-0.347	8.2	11	0.000963	0.00138	3.02
10	42600000	42600000	64400	-	ENSG00000196693	ZNF33B	protein_coding	chromosome	zinc finger protein 33B [Source:HGNC Symbol;Acc:HGNC:13097]	ENSG00000196693.15	ZNF33B	7582	c("ENST00000359467", "ENST00000462075", "ENST00000465206", "ENST00000476796", "ENST00000486187", "ENST00000486614", "ENST00000493285", "ENST00000613419")	-0.385	4.9	11	0.000964	0.00138	3.02
22	29300000	29400000	95500	-	ENSG00000100280	AP1B1	protein_coding	chromosome	adaptor related protein complex 1 subunit beta 1 [Source:HGNC Symbol;Acc:HGNC:554]	ENSG00000100280.16	AP1B1	162	c("ENST00000317368", "ENST00000357586", "ENST00000402502", "ENST00000405198", "ENST00000415447", "ENST00000415756", "ENST00000421126", "ENST00000432560", "ENST00000472057", "ENST00000473606", "ENST00000482818")	0.233	7.06	11	0.000966	0.00138	3.01
3	57600000	57600000	26900	-	ENSG00000168374	ARF4	protein_coding	chromosome	ADP ribosylation factor 4 [Source:HGNC Symbol;Acc:HGNC:655]	ENSG00000168374.11	ARF4	378	c("ENST00000303436", "ENST00000463880", "ENST00000483848", "ENST00000486310", "ENST00000488156", "ENST00000489843", "ENST00000493378", "ENST00000495354", "ENST00000496292")	0.34	6.69	11	0.000966	0.00138	3.02
5	1.1e+08	1.1e+08	180000	+	ENSG00000112893	MAN2A1	protein_coding	chromosome	mannosidase alpha class 2A member 1 [Source:HGNC Symbol;Acc:HGNC:6824]	ENSG00000112893.9	MAN2A1	4124	c("ENST00000261483", "ENST00000502261", "ENST00000503970", "ENST00000505313", "ENST00000508043", "ENST00000513921")	0.283	6.34	11	0.000968	0.00138	3.01
10	1.02e+08	1.02e+08	211000	-	ENSG00000120029	ARMH3	protein_coding	chromosome	armadillo like helical domain containing 3 [Source:HGNC Symbol;Acc:HGNC:25788]	ENSG00000120029.13	ARMH3	79591	c("ENST00000311122", "ENST00000370033", "ENST00000456149", "ENST00000470043", "ENST00000495001")	-0.216	5.7	11	0.000968	0.00138	3.01
14	64700000	64900000	134000	-	ENSG00000070182	SPTB	protein_coding	chromosome	spectrin beta, erythrocytic [Source:HGNC Symbol;Acc:HGNC:11274]	ENSG00000070182.21	SPTB	6710	c("ENST00000342835", "ENST00000389720", "ENST00000389722", "ENST00000542694", "ENST00000553938", "ENST00000556227", "ENST00000644917")	0.602	3.52	11	0.00097	0.00138	3.01
11	1.18e+08	1.18e+08	16700	+	ENSG00000110324	IL10RA	protein_coding	chromosome	interleukin 10 receptor subunit alpha [Source:HGNC Symbol;Acc:HGNC:5964]	ENSG00000110324.10	IL10RA	3587	c("ENST00000227752", "ENST00000525467", "ENST00000526544", "ENST00000529924", "ENST00000530178", "ENST00000530761", "ENST00000531365", "ENST00000532009", "ENST00000533700", "ENST00000534335", "ENST00000534574")	-0.39	7.93	11	0.00097	0.00138	3.01
10	49800000	5e+07	152000	-	ENSG00000227345	PARG	protein_coding	chromosome	poly(ADP-ribose) glycohydrolase [Source:HGNC Symbol;Acc:HGNC:8605]	ENSG00000227345.8	PARG	8505	c("ENST00000402038", "ENST00000492350", "ENST00000497481", "ENST00000610922", "ENST00000611974", "ENST00000614063", "ENST00000616448")	0.266	4.97	11	0.00097	0.00138	3.01
19	41400000	41400000	27200	+	ENSG00000248098	BCKDHA	protein_coding	chromosome	branched chain keto acid dehydrogenase E1 subunit alpha [Source:HGNC Symbol;Acc:HGNC:986]	ENSG00000248098.12	BCKDHA	593	c("ENST00000269980", "ENST00000457836", "ENST00000535632", "ENST00000538423", "ENST00000541315", "ENST00000542943", "ENST00000544905", "ENST00000545787")	-0.301	4.71	11	0.00097	0.00138	3.01
8	1.15e+08	1.16e+08	401000	-	ENSG00000104447	TRPS1	protein_coding	chromosome	transcriptional repressor GATA binding 1 [Source:HGNC Symbol;Acc:HGNC:12340]	ENSG00000104447.12	TRPS1	7227	c("ENST00000220888", "ENST00000395713", "ENST00000395715", "ENST00000422939", "ENST00000451156", "ENST00000517323", "ENST00000518018", "ENST00000519076", "ENST00000519674", "ENST00000519815", "ENST00000520276", "ENST00000640765")	0.534	4.14	11	0.000971	0.00139	3.01
1	26900000	2.7e+07	10900	-	ENSG00000175707	KDF1	protein_coding	chromosome	keratinocyte differentiation factor 1 [Source:HGNC Symbol;Acc:HGNC:26624]	ENSG00000175707.9	KDF1	126695	c("ENST00000320567", "ENST00000616918")	0.864	1.07	11	0.000972	0.00139	3.01
CHR_HSCHR17_3_CTG2	1e+06	1120000	113000	-	ENSG00000276016	ABR	protein_coding	chromosome	ABR activator of RhoGEF and GTPase [Source:HGNC Symbol;Acc:HGNC:81]	ENSG00000276016.4	ABR	29	c("ENST00000611009", "ENST00000613981", "ENST00000620170", "ENST00000625228", "ENST00000625450", "ENST00000625562", "ENST00000625685", "ENST00000625740", "ENST00000627039", "ENST00000627100", "ENST00000627424", "ENST00000627848", "ENST00000628336", "ENST00000628370", "ENST00000628404", "ENST00000628766", "ENST00000628839", "ENST00000628869", "ENST00000629473", "ENST00000629720", "ENST00000629758", "ENST00000629906", "ENST00000630420", "ENST00000630483", "ENST00000630524", "ENST00000630549", "ENST00000630902",
ENST00000631183, "ENST00000631205", "ENST00000631260", "ENST00000631336")	0.796	5.37	11	0.000972	0.00139	3.01
19	10300000	10300000	10600	-	ENSG00000167807	AC011511.1	protein_coding	chromosome	novel transcript	ENSG00000167807.15	AC011511.1	NA	c("ENST00000452032", "ENST00000493771")	-0.534	0.97	11	0.000977	0.00139	3.01
16	3500000	3540000	38100	+	ENSG00000103351	CLUAP1	protein_coding	chromosome	clusterin associated protein 1 [Source:HGNC Symbol;Acc:HGNC:19009]	ENSG00000103351.13	CLUAP1	23059	c("ENST00000341633", "ENST00000571025", "ENST00000572600", "ENST00000572632", "ENST00000573370", "ENST00000574369", "ENST00000574551", "ENST00000574592", "ENST00000575134", "ENST00000575323", "ENST00000576117", "ENST00000576634")	0.318	3.97	11	0.000984	0.0014	3.01
11	74200000	74300000	75800	-	ENSG00000149380	P4HA3	protein_coding	chromosome	prolyl 4-hydroxylase subunit alpha 3 [Source:HGNC Symbol;Acc:HGNC:30135]	ENSG00000149380.12	P4HA3	283208	c("ENST00000331597", "ENST00000427714", "ENST00000524388", "ENST00000525968", "ENST00000531716", "ENST00000532689", "ENST00000540363")	0.657	1.04	11	0.000984	0.0014	3.01
1	2.28e+08	2.28e+08	8930	-	ENSG00000162931	TRIM17	protein_coding	chromosome	tripartite motif containing 17 [Source:HGNC Symbol;Acc:HGNC:13430]	ENSG00000162931.12	TRIM17	51127	c("ENST00000295033", "ENST00000355586", "ENST00000366697", "ENST00000366698", "ENST00000456946", "ENST00000457345", "ENST00000479800", "ENST00000520264")	0.849	0.609	11	0.000985	0.0014	3.01
10	73400000	73400000	9980	-	ENSG00000166343	MSS51	protein_coding	chromosome	MSS51 mitochondrial translational activator [Source:HGNC Symbol;Acc:HGNC:21000]	ENSG00000166343.10	MSS51	118490	c("ENST00000299432", "ENST00000372912", "ENST00000487126")	0.454	2.52	11	0.000987	0.00141	3.01
5	1.02e+08	1.02e+08	62300	-	ENSG00000173930	SLCO4C1	protein_coding	chromosome	solute carrier organic anion transporter family member 4C1 [Source:HGNC Symbol;Acc:HGNC:23612]	ENSG00000173930.9	SLCO4C1	353189	ENST00000310954	-0.908	2.57	11	0.00099	0.00141	3
10	99300000	99400000	65000	+	ENSG00000119946	CNNM1	protein_coding	chromosome	cyclin and CBS domain divalent metal cation transport mediator 1 [Source:HGNC Symbol;Acc:HGNC:102]	ENSG00000119946.11	CNNM1	26507	c("ENST00000356713", "ENST00000488090")	-0.807	0.923	11	0.000992	0.00141	3
9	1.37e+08	1.37e+08	11400	+	ENSG00000213213	CCDC183	protein_coding	chromosome	coiled-coil domain containing 183 [Source:HGNC Symbol;Acc:HGNC:28236]	ENSG00000213213.14	CCDC183	84960	c("ENST00000338005", "ENST00000371682", "ENST00000430612", "ENST00000479371", "ENST00000481601", "ENST00000484858", "ENST00000496839", "ENST00000609471")	0.606	1.26	11	0.000992	0.00141	3
CHR_HSCHR15_5_CTG8	82600000	82600000	3810	-	ENSG00000278229	RPS17	protein_coding	chromosome	ribosomal protein S17 [Source:HGNC Symbol;Acc:HGNC:10397]	ENSG00000278229.2	RPS17	6218	c("ENST00000617731", "ENST00000632240", "ENST00000632419", "ENST00000632530", "ENST00000632592", "ENST00000632799", "ENST00000633731", "ENST00000633919", "ENST00000634150")	-0.59	3.53	11	0.000992	0.00141	3
CHR_HSCHR14_7_CTG1	93200000	93200000	22200	+	ENSG00000278787	UBR7	protein_coding	chromosome	ubiquitin protein ligase E3 component n-recognin 7 (putative) [Source:HGNC Symbol;Acc:HGNC:20344]	ENSG00000278787.4	UBR7	55148	c("ENST00000611035", "ENST00000619583", "ENST00000625851", "ENST00000625902", "ENST00000627299", "ENST00000628088", "ENST00000630635")	-0.888	2.04	11	0.000992	0.00141	3
19	35700000	35800000	8840	+	ENSG00000188223	AD000671.1	protein_coding	chromosome	novel protein	ENSG00000188223.9	AD000671.1	NA	ENST00000591613	-1.12	-0.0181	11	0.000993	0.00142	3
5	1.03e+08	1.03e+08	92700	+	ENSG00000145725	PPIP5K2	protein_coding	chromosome	diphosphoinositol pentakisphosphate kinase 2 [Source:HGNC Symbol;Acc:HGNC:29035]	ENSG00000145725.19	PPIP5K2	23262	c("ENST00000321521", "ENST00000358359", "ENST00000414217", "ENST00000502481", "ENST00000504083", "ENST00000504275", "ENST00000507310", "ENST00000507921", "ENST00000508935", "ENST00000509597", "ENST00000510672", "ENST00000511022", "ENST00000511724", "ENST00000515845", "ENST00000613674", "ENST00000613907", "ENST00000627916")	0.229	6.88	11	0.000994	0.00142	3
13	66300000	67200000	928000	-	ENSG00000184226	PCDH9	protein_coding	chromosome	protocadherin 9 [Source:HGNC Symbol;Acc:HGNC:8661]	ENSG00000184226.15	PCDH9	5101	c("ENST00000377861", "ENST00000377865", "ENST00000456367", "ENST00000544246", "ENST00000614931", "ENST00000617020")	-0.886	6.55	11	0.000995	0.00142	3
4	39500000	39500000	6430	-	ENSG00000163682	RPL9	protein_coding	chromosome	ribosomal protein L9 [Source:HGNC Symbol;Acc:HGNC:10369]	ENSG00000163682.16	RPL9	6133	c("ENST00000295955", "ENST00000437992", "ENST00000449470", "ENST00000503040", "ENST00000503277", "ENST00000504470", "ENST00000506581", "ENST00000508595", "ENST00000511075", "ENST00000511643", "ENST00000514842", "ENST00000642337", "ENST00000644328", "ENST00000645496", "ENST00000645585", "ENST00000645894")	0.482	8.74	11	0.000997	0.00142	3
20	5070000	5110000	44900	-	ENSG00000089063	TMEM230	protein_coding	chromosome	transmembrane protein 230 [Source:HGNC Symbol;Acc:HGNC:15876]	ENSG00000089063.15	TMEM230	29058	c("ENST00000202834", "ENST00000342308", "ENST00000379276", "ENST00000379277", "ENST00000379279", "ENST00000379283", "ENST00000379286", "ENST00000379299", "ENST00000492419", "ENST00000612323", "ENST00000615008")	0.23	6.56	10.9	0.00101	0.00144	2.99
2	2.02e+08	2.02e+08	132000	+	ENSG00000182329	KIAA2012	protein_coding	chromosome	KIAA2012 [Source:HGNC Symbol;Acc:HGNC:51250]	ENSG00000182329.14	KIAA2012	100652824	c("ENST00000409515", "ENST00000459709", "ENST00000469462", "ENST00000498697")	-0.505	3.86	10.9	0.00101	0.00144	3
19	19200000	19200000	2010	-	ENSG00000184162	NR2C2AP	protein_coding	chromosome	nuclear receptor 2C2 associated protein [Source:HGNC Symbol;Acc:HGNC:30763]	ENSG00000184162.14	NR2C2AP	126382	c("ENST00000331552", "ENST00000420605", "ENST00000537399", "ENST00000538165", "ENST00000539678", "ENST00000539693", "ENST00000544883")	0.351	3.59	10.9	0.00101	0.00144	3
3	50300000	50300000	9990	+	ENSG00000012171	SEMA3B	protein_coding	chromosome	semaphorin 3B [Source:HGNC Symbol;Acc:HGNC:10724]	ENSG00000012171.20	SEMA3B	7869	c("ENST00000416295", "ENST00000418576", "ENST00000419007", "ENST00000433753", "ENST00000434030", "ENST00000439487", "ENST00000441915", "ENST00000456210", "ENST00000456560", "ENST00000611067", "ENST00000612509", "ENST00000616701", "ENST00000618865", "ENST00000619119", "ENST00000621029")	0.855	1.6	10.9	0.00102	0.00145	2.99
15	59400000	59500000	151000	+	ENSG00000157470	FAM81A	protein_coding	chromosome	family with sequence similarity 81 member A [Source:HGNC Symbol;Acc:HGNC:28379]	ENSG00000157470.12	FAM81A	145773	c("ENST00000288228", "ENST00000557895", "ENST00000557914", "ENST00000558348", "ENST00000558513", "ENST00000558900", "ENST00000559628", "ENST00000560022", "ENST00000560074", "ENST00000560087", "ENST00000560118", "ENST00000560123", "ENST00000560394", "ENST00000560474", "ENST00000561361")	0.797	2.74	10.9	0.00102	0.00145	2.99
1	1.79e+08	1.79e+08	16000	+	ENSG00000186283	TOR3A	protein_coding	chromosome	torsin family 3 member A [Source:HGNC Symbol;Acc:HGNC:11997]	ENSG00000186283.14	TOR3A	64222	c("ENST00000352445", "ENST00000367625", "ENST00000367627", "ENST00000447595", "ENST00000472001", "ENST00000483887", "ENST00000495145")	-0.252	6.76	10.9	0.00102	0.00145	2.99
19	17900000	17900000	11000	+	ENSG00000007080	CCDC124	protein_coding	chromosome	coiled-coil domain containing 124 [Source:HGNC Symbol;Acc:HGNC:25171]	ENSG00000007080.11	CCDC124	115098	c("ENST00000445755", "ENST00000596123", "ENST00000597436", "ENST00000602080")	-0.271	4.84	10.9	0.00103	0.00147	2.99
14	99700000	99700000	43000	+	ENSG00000036530	CYP46A1	protein_coding	chromosome	cytochrome P450 family 46 subfamily A member 1 [Source:HGNC Symbol;Acc:HGNC:2641]	ENSG00000036530.9	CYP46A1	10858	c("ENST00000261835", "ENST00000380228", "ENST00000554176", "ENST00000554611", "ENST00000554917", "ENST00000556313", "ENST00000556822")	-0.489	3.26	10.9	0.00103	0.00146	2.99
19	35500000	35500000	1930	+	ENSG00000105677	TMEM147	protein_coding	chromosome	transmembrane protein 147 [Source:HGNC Symbol;Acc:HGNC:30414]	ENSG00000105677.12	TMEM147	10430	c("ENST00000222284", "ENST00000392204", "ENST00000392205", "ENST00000477168", "ENST00000593027", "ENST00000595180", "ENST00000595467", "ENST00000596232", "ENST00000599895")	-0.359	5.06	10.9	0.00103	0.00147	2.99
1	74700000	74700000	27900	-	ENSG00000116791	CRYZ	protein_coding	chromosome	crystallin zeta [Source:HGNC Symbol;Acc:HGNC:2419]	ENSG00000116791.14	CRYZ	1429	c("ENST00000340866", "ENST00000370870", "ENST00000370871", "ENST00000370872", "ENST00000417775", "ENST00000441120", "ENST00000492102")	0.403	5.03	10.9	0.00103	0.00146	2.99
11	68700000	68800000	44100	-	ENSG00000132749	TESMIN	protein_coding	chromosome	testis expressed metallothionein like protein [Source:HGNC Symbol;Acc:HGNC:7446]	ENSG00000132749.11	TESMIN	9633	c("ENST00000255087", "ENST00000432435", "ENST00000438124", "ENST00000443940", "ENST00000538944", "ENST00000540869", "ENST00000543240", "ENST00000544398", "ENST00000544963")	-0.654	1.48	10.9	0.00103	0.00147	2.99
15	32600000	32600000	13900	+	ENSG00000232653	GOLGA8N	protein_coding	chromosome	golgin A8 family member N [Source:HGNC Symbol;Acc:HGNC:44405]	ENSG00000232653.8	GOLGA8N	643699	c("ENST00000448387", "ENST00000453952", "ENST00000567075", "ENST00000569536", "ENST00000569659", "ENST00000605665", "ENST00000611209")	0.81	2.25	10.9	0.00103	0.00146	2.99
16	21200000	21200000	22200	+	ENSG00000011638	TMEM159	protein_coding	chromosome	transmembrane protein 159 [Source:HGNC Symbol;Acc:HGNC:30136]	ENSG00000011638.10	TMEM159	57146	c("ENST00000233047", "ENST00000261388", "ENST00000451578", "ENST00000572258", "ENST00000572599", "ENST00000573487", "ENST00000573688", "ENST00000574092", "ENST00000577162")	0.344	4.26	10.9	0.00104	0.00148	2.98
12	4.9e+07	4.9e+07	16500	-	ENSG00000181929	PRKAG1	protein_coding	chromosome	protein kinase AMP-activated non-catalytic subunit gamma 1 [Source:HGNC Symbol;Acc:HGNC:9385]	ENSG00000181929.13	PRKAG1	5571	c("ENST00000316299", "ENST00000546531", "ENST00000547082", "ENST00000547125", "ENST00000547306", "ENST00000548065", "ENST00000548362", "ENST00000548605", "ENST00000548857", "ENST00000548950", "ENST00000549726", "ENST00000550125", "ENST00000550448", "ENST00000551121", "ENST00000551696", "ENST00000551770", "ENST00000552212", "ENST00000552463", "ENST00000552657", "ENST00000552793")	0.166	5.33	10.9	0.00104	0.00148	2.98
X	71100000	71200000	26400	+	ENSG00000196338	NLGN3	protein_coding	chromosome	neuroligin 3 [Source:HGNC Symbol;Acc:HGNC:14289]	ENSG00000196338.12	NLGN3	54413	c("ENST00000358741", "ENST00000374051", "ENST00000395855", "ENST00000476589", "ENST00000536169", "ENST00000612180")	0.619	1.32	10.9	0.00104	0.00148	2.98
15	63600000	63600000	5080	+	ENSG00000197361	FBXL22	protein_coding	chromosome	F-box and leucine rich repeat protein 22 [Source:HGNC Symbol;Acc:HGNC:27537]	ENSG00000197361.7	FBXL22	283807	c("ENST00000360587", "ENST00000534939", "ENST00000560325", "ENST00000638704")	-0.659	0.696	10.9	0.00104	0.00148	2.98
3	1.34e+08	1.35e+08	89300	+	ENSG00000182923	CEP63	protein_coding	chromosome	centrosomal protein 63 [Source:HGNC Symbol;Acc:HGNC:25815]	ENSG00000182923.17	CEP63	80254	c("ENST00000332047", "ENST00000337090", "ENST00000354446", "ENST00000383229", "ENST00000504013", "ENST00000504929", "ENST00000508778", "ENST00000510625", "ENST00000511574", "ENST00000512894", "ENST00000513295", "ENST00000513612", "ENST00000514412", "ENST00000514678", "ENST00000606977", "ENST00000620544", "ENST00000650279")	0.281	5.05	10.9	0.00106	0.00151	2.98
20	62100000	62100000	6710	-	ENSG00000101182	PSMA7	protein_coding	chromosome	proteasome subunit alpha 7 [Source:HGNC Symbol;Acc:HGNC:9536]	ENSG00000101182.15	PSMA7	5688	c("ENST00000370858", "ENST00000370861", "ENST00000370873", "ENST00000442551", "ENST00000484488", "ENST00000486193")	-0.249	6.86	10.8	0.00107	0.00152	2.97
7	43600000	43700000	121000	-	ENSG00000106603	COA1	protein_coding	chromosome	cytochrome c oxidase assembly factor 1 homolog [Source:HGNC Symbol;Acc:HGNC:21868]	ENSG00000106603.18	COA1	55744	c("ENST00000223336", "ENST00000310564", "ENST00000395879", "ENST00000415076", "ENST00000415798", "ENST00000418140", "ENST00000420441", "ENST00000431651", "ENST00000438444", "ENST00000446330", "ENST00000446564", "ENST00000448704", "ENST00000451651", "ENST00000457939", "ENST00000459713", "ENST00000470156", "ENST00000478504", "ENST00000488813", "ENST00000490251", "ENST00000640232")	0.202	6.13	10.8	0.00107	0.00152	2.97
1	1.57e+08	1.57e+08	17300	-	ENSG00000117036	ETV3	protein_coding	chromosome	ETS variant 3 [Source:HGNC Symbol;Acc:HGNC:3492]	ENSG00000117036.12	ETV3	2117	c("ENST00000326786", "ENST00000368192", "ENST00000460850")	-0.383	5.46	10.8	0.00107	0.00152	2.97
3	19900000	2e+07	38100	+	ENSG00000144566	RAB5A	protein_coding	chromosome	RAB5A, member RAS oncogene family [Source:HGNC Symbol;Acc:HGNC:9783]	ENSG00000144566.11	RAB5A	5868	c("ENST00000273047", "ENST00000412966", "ENST00000422242", "ENST00000443878", "ENST00000446547", "ENST00000469122", "ENST00000473608", "ENST00000476544")	0.231	5.94	10.8	0.00107	0.00152	2.97
3	9.4e+07	94100000	75500	+	ENSG00000169379	ARL13B	protein_coding	chromosome	ADP ribosylation factor like GTPase 13B [Source:HGNC Symbol;Acc:HGNC:25419]	ENSG00000169379.16	ARL13B	200894	c("ENST00000303097", "ENST00000335438", "ENST00000394222", "ENST00000460371", "ENST00000471138", "ENST00000475206", "ENST00000478400", "ENST00000486562", "ENST00000492165", "ENST00000535334")	-0.441	3.15	10.8	0.00107	0.00152	2.97
3	49900000	49900000	3960	-	ENSG00000234667	ACTBP13	unitary_pseudogene	chromosome	ACTB pseudogene 13 [Source:HGNC Symbol;Acc:HGNC:44626]	ENSG00000234667.2	ACTBP13	NA	ENST00000423971	0.728	1.43	10.8	0.00107	0.00153	2.97
22	20300000	20300000	5840	-	ENSG00000128185	DGCR6L	protein_coding	chromosome	DiGeorge syndrome critical region gene 6 like [Source:HGNC Symbol;Acc:HGNC:18551]	ENSG00000128185.10	DGCR6L	85359	c("ENST00000248879", "ENST00000405465", "ENST00000443409")	-0.393	4.17	10.8	0.00108	0.00153	2.97
3	1.23e+08	1.23e+08	167000	-	ENSG00000173175	ADCY5	protein_coding	chromosome	adenylate cyclase 5 [Source:HGNC Symbol;Acc:HGNC:236]	ENSG00000173175.14	ADCY5	111	c("ENST00000309879", "ENST00000462833", "ENST00000466617", "ENST00000468683", "ENST00000470367", "ENST00000474577", "ENST00000476455", "ENST00000478092", "ENST00000483566", "ENST00000491190")	0.967	0.877	10.8	0.00108	0.00154	2.96
19	45200000	45200000	38200	+	ENSG00000189114	BLOC1S3	protein_coding	chromosome	biogenesis of lysosomal organelles complex 1 subunit 3 [Source:HGNC Symbol;Acc:HGNC:20914]	ENSG00000189114.7	BLOC1S3	388552	c("ENST00000433642", "ENST00000587722", "ENST00000588362", "ENST00000591569", "ENST00000592910", "ENST00000593083")	-0.24	4.08	10.8	0.00108	0.00154	2.97
6	1.53e+08	1.53e+08	15300	-	ENSG00000112031	MTRF1L	protein_coding	chromosome	mitochondrial translational release factor 1 like [Source:HGNC Symbol;Acc:HGNC:21051]	ENSG00000112031.16	MTRF1L	54516	c("ENST00000367230", "ENST00000367231", "ENST00000367233", "ENST00000414771", "ENST00000448966", "ENST00000461949", "ENST00000463251", "ENST00000464135", "ENST00000482526", "ENST00000485283", "ENST00000485512")	0.22	5.16	10.8	0.00109	0.00154	2.96
7	1.01e+08	1.01e+08	12500	+	ENSG00000169871	TRIM56	protein_coding	chromosome	tripartite motif containing 56 [Source:HGNC Symbol;Acc:HGNC:19028]	ENSG00000169871.13	TRIM56	81844	c("ENST00000306085", "ENST00000412507", "ENST00000467847", "ENST00000487252")	-0.264	6.98	10.8	0.00109	0.00156	2.96
CHR_HSCHR17_2_CTG5	45600000	45600000	1060	+	ENSG00000282614	DND1P1	processed_pseudogene	chromosome	DND microRNA-mediated repression inhibitor 1 pseudogene 1 [Source:HGNC Symbol;Acc:HGNC:31444]	ENSG00000282614.1	DND1P1	NA	ENST00000632274	-0.774	0.0782	10.8	0.00109	0.00154	2.96
3	11800000	11800000	56500	-	ENSG00000144559	TAMM41	protein_coding	chromosome	TAM41 mitochondrial translocator assembly and maintenance homolog [Source:HGNC Symbol;Acc:HGNC:25187]	ENSG00000144559.10	TAMM41	132001	c("ENST00000273037", "ENST00000411947", "ENST00000414736", "ENST00000417723", "ENST00000444133", "ENST00000455809", "ENST00000457498", "ENST00000460246", "ENST00000486090", "ENST00000494388", "ENST00000498127", "ENST00000630288")	0.267	3.67	10.8	0.0011	0.00156	2.96
17	76300000	76400000	75000	-	ENSG00000161542	PRPSAP1	protein_coding	chromosome	phosphoribosyl pyrophosphate synthetase associated protein 1 [Source:HGNC Symbol;Acc:HGNC:9466]	ENSG00000161542.17	PRPSAP1	5635	c("ENST00000324684", "ENST00000423915", "ENST00000435555", "ENST00000436498", "ENST00000442767", "ENST00000446526", "ENST00000472686", "ENST00000488339", "ENST00000494662", "ENST00000586137", "ENST00000588364", "ENST00000592474")	0.235	5.56	10.8	0.0011	0.00156	2.96
1	53900000	53900000	38100	-	ENSG00000058799	YIPF1	protein_coding	chromosome	Yip1 domain family member 1 [Source:HGNC Symbol;Acc:HGNC:25231]	ENSG00000058799.15	YIPF1	54432	c("ENST00000072644", "ENST00000371399", "ENST00000464950", "ENST00000465897", "ENST00000469457", "ENST00000472983", "ENST00000480151")	0.354	4.21	10.8	0.00111	0.00158	2.95
12	1.33e+08	1.33e+08	60200	-	ENSG00000090615	GOLGA3	protein_coding	chromosome	golgin A3 [Source:HGNC Symbol;Acc:HGNC:4426]	ENSG00000090615.15	GOLGA3	2802	c("ENST00000204726", "ENST00000450791", "ENST00000456883", "ENST00000534967", "ENST00000537317", "ENST00000541013", "ENST00000545875", "ENST00000652603")	0.263	6.63	10.8	0.00111	0.00158	2.95
9	1.23e+08	1.23e+08	24200	+	ENSG00000148204	CRB2	protein_coding	chromosome	crumbs cell polarity complex component 2 [Source:HGNC Symbol;Acc:HGNC:18688]	ENSG00000148204.12	CRB2	286204	c("ENST00000359999", "ENST00000373631", "ENST00000460253")	-0.841	1.31	10.8	0.00111	0.00157	2.96
16	25200000	25300000	21800	-	ENSG00000155592	ZKSCAN2	protein_coding	chromosome	zinc finger with KRAB and SCAN domains 2 [Source:HGNC Symbol;Acc:HGNC:25677]	ENSG00000155592.16	ZKSCAN2	342357	c("ENST00000328086", "ENST00000565590", "ENST00000569150")	-0.486	3.33	10.8	0.00111	0.00158	2.95
19	5.5e+07	55100000	32200	-	ENSG00000160439	RDH13	protein_coding	chromosome	retinol dehydrogenase 13 [Source:HGNC Symbol;Acc:HGNC:19978]	ENSG00000160439.16	RDH13	112724	c("ENST00000291892", "ENST00000396247", "ENST00000415061", "ENST00000586331", "ENST00000586945", "ENST00000587026", "ENST00000587046", "ENST00000587373", "ENST00000587721", "ENST00000588306", "ENST00000588941", "ENST00000589197", "ENST00000589305", "ENST00000589605", "ENST00000590349", "ENST00000591023", "ENST00000591603", "ENST00000591868", "ENST00000591960", "ENST00000592423", "ENST00000592573", "ENST00000593134", "ENST00000610356")	0.877	2.05	10.8	0.00111	0.00158	2.95
20	20400000	20700000	323000	-	ENSG00000188559	RALGAPA2	protein_coding	chromosome	Ral GTPase activating protein catalytic alpha subunit 2 [Source:HGNC Symbol;Acc:HGNC:16207]	ENSG00000188559.15	RALGAPA2	57186	c("ENST00000202677", "ENST00000424981", "ENST00000427175", "ENST00000430436", "ENST00000495793", "ENST00000620717")	-0.35	5.09	10.8	0.00111	0.00157	2.96
11	4590000	4600000	2960	+	ENSG00000232268	OR52I1	protein_coding	chromosome	olfactory receptor family 52 subfamily I member 1 [Source:HGNC Symbol;Acc:HGNC:15220]	ENSG00000232268.6	OR52I1	390037	c("ENST00000450052", "ENST00000530443")	-0.604	3.57	10.8	0.00111	0.00158	2.95
6	83200000	83200000	5580	+	ENSG00000013392	RWDD2A	protein_coding	chromosome	RWD domain containing 2A [Source:HGNC Symbol;Acc:HGNC:21385]	ENSG00000013392.8	RWDD2A	112611	ENST00000369724	0.308	2.84	10.8	0.00112	0.00159	2.95
3	65400000	6.6e+07	685000	-	ENSG00000151276	MAGI1	protein_coding	chromosome	membrane associated guanylate kinase, WW and PDZ domain containing 1 [Source:HGNC Symbol;Acc:HGNC:946]	ENSG00000151276.23	MAGI1	9223	c("ENST00000330909", "ENST00000402939", "ENST00000460329", "ENST00000463103", "ENST00000464060", "ENST00000468159", "ENST00000470990", "ENST00000472257", "ENST00000476403", "ENST00000476703", "ENST00000479287", "ENST00000480729", "ENST00000483466", "ENST00000494271", "ENST00000496734", "ENST00000497477", "ENST00000611645", "ENST00000621418")	0.899	1.87	10.8	0.00112	0.00159	2.95
22	19700000	19700000	9720	+	ENSG00000184702	SEPTIN5	protein_coding	chromosome	septin 5 [Source:HGNC Symbol;Acc:HGNC:9164]	ENSG00000184702.20	SEPTIN5	5413	c("ENST00000383045", "ENST00000395109", "ENST00000406172", "ENST00000406395", "ENST00000412544", "ENST00000413258", "ENST00000431124", "ENST00000438754", "ENST00000455784", "ENST00000470814", "ENST00000477238", "ENST00000480423", "ENST00000490204")	0.997	1.39	10.8	0.00112	0.00159	2.95
1	54200000	54200000	30400	-	ENSG00000215883	CYB5RL	protein_coding	chromosome	cytochrome b5 reductase like [Source:HGNC Symbol;Acc:HGNC:32220]	ENSG00000215883.10	CYB5RL	606495	c("ENST00000287899", "ENST00000420054", "ENST00000421415", "ENST00000462299", "ENST00000490863", "ENST00000493530", "ENST00000497820", "ENST00000528287", "ENST00000534324")	-0.32	5.11	10.8	0.00112	0.00158	2.95
2	97500000	97500000	1030	-	ENSG00000235833	AC017099.1	processed_pseudogene	chromosome	coiled-coil domain containing 144C (CCDC144C) pseudogene	ENSG00000235833.1	AC017099.1	NA	ENST00000448261	0.753	0.439	10.7	0.00112	0.00159	2.95
12	1.04e+08	1.04e+08	1470	+	ENSG00000255150	EID3	protein_coding	chromosome	EP300 interacting inhibitor of differentiation 3 [Source:HGNC Symbol;Acc:HGNC:32961]	ENSG00000255150.2	EID3	493861	ENST00000527879	-0.429	2.65	10.7	0.00112	0.00159	2.95
19	2430000	2430000	1960	-	ENSG00000099800	TIMM13	protein_coding	chromosome	translocase of inner mitochondrial membrane 13 [Source:HGNC Symbol;Acc:HGNC:11816]	ENSG00000099800.8	TIMM13	26517	c("ENST00000215570", "ENST00000591871")	0.424	4.54	10.7	0.00113	0.00161	2.95
6	26600000	26600000	3790	+	ENSG00000146109	ABT1	protein_coding	chromosome	activator of basal transcription 1 [Source:HGNC Symbol;Acc:HGNC:17369]	ENSG00000146109.5	ABT1	29777	ENST00000274849	-0.287	5.53	10.7	0.00113	0.0016	2.95
10	68900000	68900000	45600	+	ENSG00000107625	DDX50	protein_coding	chromosome	DExD-box helicase 50 [Source:HGNC Symbol;Acc:HGNC:17906]	ENSG00000107625.13	DDX50	79009	c("ENST00000373585", "ENST00000460470", "ENST00000466265", "ENST00000471475", "ENST00000483593", "ENST00000610822")	0.223	5.48	10.7	0.00114	0.00162	2.94
10	1.14e+08	1.14e+08	55200	+	ENSG00000165816	VWA2	protein_coding	chromosome	von Willebrand factor A domain containing 2 [Source:HGNC Symbol;Acc:HGNC:24709]	ENSG00000165816.13	VWA2	340706	c("ENST00000298715", "ENST00000392982", "ENST00000603594")	-0.651	2.06	10.7	0.00114	0.00161	2.94
2	63800000	63900000	50600	+	ENSG00000169764	UGP2	protein_coding	chromosome	UDP-glucose pyrophosphorylase 2 [Source:HGNC Symbol;Acc:HGNC:12527]	ENSG00000169764.15	UGP2	7360	c("ENST00000337130", "ENST00000394417", "ENST00000445915", "ENST00000465515", "ENST00000466642", "ENST00000467400", "ENST00000467648", "ENST00000467999", "ENST00000472047", "ENST00000475462", "ENST00000475550", "ENST00000480679", "ENST00000482668", "ENST00000483108", "ENST00000483461", "ENST00000484056", "ENST00000484142", "ENST00000487042", "ENST00000487469", "ENST00000487640", "ENST00000488245", "ENST00000491621", "ENST00000493222", "ENST00000494536", "ENST00000495020", "ENST00000496334", "ENST00000497510",
ENST00000497883, "ENST00000613823", "ENST00000626380", "ENST00000627474", "ENST00000640075")	0.263	6.6	10.7	0.00114	0.00161	2.94
6	33500000	33500000	3580	+	ENSG00000213588	ZBTB9	protein_coding	chromosome	zinc finger and BTB domain containing 9 [Source:HGNC Symbol;Acc:HGNC:28323]	ENSG00000213588.6	ZBTB9	221504	c("ENST00000395064", "ENST00000612407", "ENST00000612775", "ENST00000621915")	-0.801	1.48	10.7	0.00114	0.00162	2.94
12	9850000	9870000	17200	-	ENSG00000110852	CLEC2B	protein_coding	chromosome	C-type lectin domain family 2 member B [Source:HGNC Symbol;Acc:HGNC:2053]	ENSG00000110852.4	CLEC2B	9976	c("ENST00000228438", "ENST00000538152", "ENST00000539028", "ENST00000540743")	-0.464	5.49	10.7	0.00115	0.00163	2.94
4	1.76e+08	1.76e+08	12300	+	ENSG00000129128	SPCS3	protein_coding	chromosome	signal peptidase complex subunit 3 [Source:HGNC Symbol;Acc:HGNC:26212]	ENSG00000129128.13	SPCS3	60559	c("ENST00000503362", "ENST00000507001", "ENST00000507678", "ENST00000513139")	-0.469	7.55	10.7	0.00115	0.00164	2.94
1	77100000	77200000	130000	-	ENSG00000142892	PIGK	protein_coding	chromosome	phosphatidylinositol glycan anchor biosynthesis class K [Source:HGNC Symbol;Acc:HGNC:8965]	ENSG00000142892.15	PIGK	10026	c("ENST00000359130", "ENST00000370812", "ENST00000445065", "ENST00000478391", "ENST00000487906")	-0.406	5.11	10.7	0.00115	0.00164	2.94
7	5.6e+07	56100000	40600	-	ENSG00000146733	PSPH	protein_coding	chromosome	phosphoserine phosphatase [Source:HGNC Symbol;Acc:HGNC:9577]	ENSG00000146733.14	PSPH	5723	c("ENST00000275605", "ENST00000395471", "ENST00000413218", "ENST00000416592", "ENST00000419984", "ENST00000421312", "ENST00000421626", "ENST00000424596", "ENST00000427797", "ENST00000437355", "ENST00000459834", "ENST00000472276")	-0.301	4.54	10.7	0.00115	0.00163	2.94
21	42800000	42900000	36500	-	ENSG00000160193	WDR4	protein_coding	chromosome	WD repeat domain 4 [Source:HGNC Symbol;Acc:HGNC:12756]	ENSG00000160193.12	WDR4	10785	c("ENST00000330317", "ENST00000398208", "ENST00000463902", "ENST00000470658", "ENST00000476326", "ENST00000479429", "ENST00000492742")	0.319	3.86	10.7	0.00115	0.00164	2.94
7	67300000	67300000	14900	-	ENSG00000067601	PMS2P4	transcribed_unprocessed_pseudogene	chromosome	PMS1 homolog 2, mismatch repair system component pseudogene 4 [Source:HGNC Symbol;Acc:HGNC:9129]	ENSG00000067601.8	PMS2P4	NA	c("ENST00000412466", "ENST00000414507")	0.398	1.84	10.7	0.00116	0.00165	2.93
1	2.06e+08	2.06e+08	22700	-	ENSG00000158715	SLC45A3	protein_coding	chromosome	solute carrier family 45 member 3 [Source:HGNC Symbol;Acc:HGNC:8642]	ENSG00000158715.6	SLC45A3	85414	c("ENST00000367145", "ENST00000460934")	0.697	2.52	10.7	0.00116	0.00165	2.94
5	1.31e+08	1.31e+08	12700	-	ENSG00000169567	HINT1	protein_coding	chromosome	histidine triad nucleotide binding protein 1 [Source:HGNC Symbol;Acc:HGNC:4912]	ENSG00000169567.12	HINT1	3094	c("ENST00000304043", "ENST00000504202", "ENST00000506207", "ENST00000506908", "ENST00000508488", "ENST00000508495", "ENST00000511475", "ENST00000513012", "ENST00000513345", "ENST00000520028")	0.215	7.29	10.7	0.00116	0.00164	2.94
8	1.44e+08	1.44e+08	2490	+	ENSG00000179091	CYC1	protein_coding	chromosome	cytochrome c1 [Source:HGNC Symbol;Acc:HGNC:2579]	ENSG00000179091.5	CYC1	1537	c("ENST00000318911", "ENST00000525122", "ENST00000528618", "ENST00000533444")	-0.351	6.3	10.7	0.00116	0.00165	2.93
1	78600000	78600000	26200	+	ENSG00000137959	IFI44L	protein_coding	chromosome	interferon induced protein 44 like [Source:HGNC Symbol;Acc:HGNC:17817]	ENSG00000137959.16	IFI44L	10964	c("ENST00000370751", "ENST00000450498", "ENST00000452835", "ENST00000459784", "ENST00000462041", "ENST00000474002", "ENST00000476521", "ENST00000476876", "ENST00000486882", "ENST00000494910")	-0.728	7.63	10.7	0.00117	0.00166	2.93
17	3090000	3100000	15900	-	ENSG00000184166	OR1D2	protein_coding	chromosome	olfactory receptor family 1 subfamily D member 2 [Source:HGNC Symbol;Acc:HGNC:8183]	ENSG00000184166.2	OR1D2	4991	c("ENST00000331459", "ENST00000641064", "ENST00000641833")	-0.337	3.41	10.7	0.00117	0.00165	2.93
11	67500000	67500000	2150	-	ENSG00000167797	CDK2AP2	protein_coding	chromosome	cyclin dependent kinase 2 associated protein 2 [Source:HGNC Symbol;Acc:HGNC:30833]	ENSG00000167797.7	CDK2AP2	10263	c("ENST00000301488", "ENST00000525402", "ENST00000526447", "ENST00000531178", "ENST00000531506")	-0.392	6.12	10.7	0.00118	0.00167	2.93
1	67300000	67400000	89700	+	ENSG00000081985	IL12RB2	protein_coding	chromosome	interleukin 12 receptor subunit beta 2 [Source:HGNC Symbol;Acc:HGNC:5972]	ENSG00000081985.11	IL12RB2	3595	c("ENST00000262345", "ENST00000371000", "ENST00000441640", "ENST00000465396", "ENST00000541374", "ENST00000544434", "ENST00000648487")	0.617	1.86	10.6	0.00119	0.00169	2.92
3	1.96e+08	1.96e+08	84800	-	ENSG00000163960	UBXN7	protein_coding	chromosome	UBX domain protein 7 [Source:HGNC Symbol;Acc:HGNC:29119]	ENSG00000163960.12	UBXN7	26043	c("ENST00000296328", "ENST00000381887", "ENST00000413584", "ENST00000428095", "ENST00000429160", "ENST00000493566")	-0.307	6.18	10.6	0.00119	0.00169	2.92
22	46200000	46300000	6300	-	ENSG00000205643	CDPF1	protein_coding	chromosome	cysteine rich DPF motif domain containing 1 [Source:HGNC Symbol;Acc:HGNC:33710]	ENSG00000205643.11	CDPF1	150383	c("ENST00000314567", "ENST00000381037", "ENST00000404583", "ENST00000404744", "ENST00000474256", "ENST00000475605")	-0.378	3.08	10.6	0.00119	0.00169	2.92
22	20700000	20700000	3490	+	ENSG00000226287	TMEM191A	transcribed_unprocessed_pseudogene	chromosome	transmembrane protein 191A (pseudogene) [Source:HGNC Symbol;Acc:HGNC:25317]	ENSG00000226287.8	TMEM191A	NA	c("ENST00000414022", "ENST00000419950", "ENST00000422715", "ENST00000428752", "ENST00000436618", "ENST00000442222", "ENST00000445836", "ENST00000450925", "ENST00000452055", "ENST00000454833", "ENST00000637163")	-0.596	1.21	10.6	0.00119	0.00169	2.92
9	14600000	14700000	82400	-	ENSG00000175893	ZDHHC21	protein_coding	chromosome	zinc finger DHHC-type containing 21 [Source:HGNC Symbol;Acc:HGNC:20750]	ENSG00000175893.11	ZDHHC21	340481	c("ENST00000380916", "ENST00000497966")	-0.35	6.07	10.6	0.0012	0.0017	2.92
9	1.36e+08	1.36e+08	11800	-	ENSG00000187796	CARD9	protein_coding	chromosome	caspase recruitment domain family member 9 [Source:HGNC Symbol;Acc:HGNC:16391]	ENSG00000187796.14	CARD9	64170	c("ENST00000371732", "ENST00000371734", "ENST00000460290", "ENST00000481053", "ENST00000485975", "ENST00000489932", "ENST00000556340", "ENST00000641290")	0.701	2.35	10.6	0.0012	0.00169	2.92
4	1.28e+08	1.28e+08	103000	+	ENSG00000164066	INTU	protein_coding	chromosome	inturned planar cell polarity protein [Source:HGNC Symbol;Acc:HGNC:29239]	ENSG00000164066.13	INTU	27152	c("ENST00000335251", "ENST00000503626", "ENST00000503952", "ENST00000504276", "ENST00000504491", "ENST00000506283", "ENST00000510766", "ENST00000512995")	-0.424	5.82	10.6	0.00121	0.00171	2.92
2	62700000	6.3e+07	373000	+	ENSG00000115504	EHBP1	protein_coding	chromosome	EH domain binding protein 1 [Source:HGNC Symbol;Acc:HGNC:29144]	ENSG00000115504.14	EHBP1	23301	c("ENST00000263991", "ENST00000405015", "ENST00000405289", "ENST00000405482", "ENST00000413434", "ENST00000422032", "ENST00000426940", "ENST00000427809", "ENST00000431489", "ENST00000444311", "ENST00000449820", "ENST00000454124", "ENST00000462441", "ENST00000467436", "ENST00000469591", "ENST00000471179", "ENST00000472809", "ENST00000491965", "ENST00000494958", "ENST00000496857")	0.318	4.34	10.6	0.00122	0.00173	2.91
16	81100000	81100000	42700	-	ENSG00000260643	AC092718.3	protein_coding	chromosome	novel protein	ENSG00000260643.2	AC092718.3	NA	c("ENST00000564536", "ENST00000638948", "ENST00000640370")	-0.478	2.04	10.6	0.00122	0.00172	2.92
CHR_HSCHR17_3_CTG2	997000	1e+06	6560	+	ENSG00000278501	TIMM22	protein_coding	chromosome	translocase of inner mitochondrial membrane 22 [Source:HGNC Symbol;Acc:HGNC:17317]	ENSG00000278501.2	TIMM22	29928	ENST00000613269	-1.04	3.81	10.6	0.00122	0.00173	2.91
2	2.33e+08	2.33e+08	33000	+	ENSG00000135930	EIF4E2	protein_coding	chromosome	eukaryotic translation initiation factor 4E family member 2 [Source:HGNC Symbol;Acc:HGNC:3293]	ENSG00000135930.14	EIF4E2	9470	c("ENST00000258416", "ENST00000409098", "ENST00000409167", "ENST00000409322", "ENST00000409394", "ENST00000409495", "ENST00000409514", "ENST00000444113", "ENST00000454501", "ENST00000459714", "ENST00000463074", "ENST00000478878", "ENST00000479834", "ENST00000498242")	0.202	5.93	10.6	0.00123	0.00174	2.91
3	10300000	10300000	7280	-	ENSG00000157017	GHRL	protein_coding	chromosome	ghrelin and obestatin prepropeptide [Source:HGNC Symbol;Acc:HGNC:18129]	ENSG00000157017.16	GHRL	51738	c("ENST00000287656", "ENST00000335542", "ENST00000422159", "ENST00000425479", "ENST00000429122", "ENST00000430179", "ENST00000437422", "ENST00000439975", "ENST00000446937", "ENST00000449238", "ENST00000457360", "ENST00000475759", "ENST00000476283", "ENST00000481287", "ENST00000491589")	0.582	1.16	10.6	0.00123	0.00175	2.91
1	35800000	35900000	49900	+	ENSG00000134698	AGO4	protein_coding	chromosome	argonaute RISC component 4 [Source:HGNC Symbol;Acc:HGNC:18424]	ENSG00000134698.11	AGO4	192670	c("ENST00000373210", "ENST00000488778", "ENST00000496257")	0.369	5.36	10.6	0.00124	0.00175	2.91
2	1.09e+08	1.09e+08	98700	+	ENSG00000163006	CCDC138	protein_coding	chromosome	coiled-coil domain containing 138 [Source:HGNC Symbol;Acc:HGNC:26531]	ENSG00000163006.12	CCDC138	165055	c("ENST00000295124", "ENST00000409529", "ENST00000412964", "ENST00000447782", "ENST00000456512", "ENST00000470608", "ENST00000608781", "ENST00000609740")	0.379	3.89	10.6	0.00124	0.00175	2.91
16	6.7e+07	67100000	72100	+	ENSG00000067955	CBFB	protein_coding	chromosome	core-binding factor subunit beta [Source:HGNC Symbol;Acc:HGNC:1539]	ENSG00000067955.15	CBFB	865	c("ENST00000290858", "ENST00000412916", "ENST00000561924", "ENST00000563939", "ENST00000564034", "ENST00000565389", "ENST00000566281", "ENST00000567947", "ENST00000568858", "ENST00000650873", "ENST00000651988", "ENST00000652116", "ENST00000652360")	-0.227	7.26	10.5	0.00125	0.00177	2.9
22	43100000	43100000	11200	-	ENSG00000100294	MCAT	protein_coding	chromosome	malonyl-CoA-acyl carrier protein transacylase [Source:HGNC Symbol;Acc:HGNC:29622]	ENSG00000100294.13	MCAT	27349	c("ENST00000290429", "ENST00000327555", "ENST00000464244", "ENST00000608052")	0.445	2.73	10.5	0.00125	0.00178	2.9
15	78100000	78100000	26900	-	ENSG00000136425	CIB2	protein_coding	chromosome	calcium and integrin binding family member 2 [Source:HGNC Symbol;Acc:HGNC:24579]	ENSG00000136425.14	CIB2	10518	c("ENST00000258930", "ENST00000539011", "ENST00000557818", "ENST00000557846", "ENST00000557917", "ENST00000559054", "ENST00000559645", "ENST00000560618", "ENST00000561190", "ENST00000643268")	0.618	1.09	10.5	0.00125	0.00177	2.9
5	1.54e+08	1.54e+08	48800	-	ENSG00000055147	FAM114A2	protein_coding	chromosome	family with sequence similarity 114 member A2 [Source:HGNC Symbol;Acc:HGNC:1333]	ENSG00000055147.19	FAM114A2	10827	c("ENST00000351797", "ENST00000517605", "ENST00000517803", "ENST00000518102", "ENST00000518735", "ENST00000518900", "ENST00000518914", "ENST00000518946", "ENST00000519808", "ENST00000520313", "ENST00000520667", "ENST00000521031", "ENST00000522395", "ENST00000522634", "ENST00000522858", "ENST00000523705", "ENST00000524246")	0.312	4.36	10.5	0.00126	0.00178	2.9
11	47500000	47600000	99600	-	ENSG00000149187	CELF1	protein_coding	chromosome	CUGBP Elav-like family member 1 [Source:HGNC Symbol;Acc:HGNC:2549]	ENSG00000149187.18	CELF1	10658	c("ENST00000310513", "ENST00000358597", "ENST00000361904", "ENST00000395290", "ENST00000395292", "ENST00000422993", "ENST00000524648", "ENST00000525841", "ENST00000526277", "ENST00000526419", "ENST00000528434", "ENST00000528538", "ENST00000530151", "ENST00000531165", "ENST00000532048", "ENST00000532146", "ENST00000534614", "ENST00000535982", "ENST00000539254", "ENST00000539455", "ENST00000543178")	0.169	7.3	10.5	0.00126	0.00179	2.9
4	1.85e+08	1.85e+08	26600	-	ENSG00000168491	CCDC110	protein_coding	chromosome	coiled-coil domain containing 110 [Source:HGNC Symbol;Acc:HGNC:28504]	ENSG00000168491.10	CCDC110	256309	c("ENST00000307588", "ENST00000393540", "ENST00000504020", "ENST00000506876", "ENST00000506962", "ENST00000507501", "ENST00000508538", "ENST00000510481", "ENST00000510617", "ENST00000651260")	0.94	0.666	10.5	0.00126	0.00179	2.9
2	85300000	85300000	1490	+	ENSG00000246575	AC093162.2	unprocessed_pseudogene	chromosome	retinol saturase (all-trans-retinol 13,14-reductase) (RESAT) pseudogene	ENSG00000246575.2	AC093162.2	NA	ENST00000501107	0.744	0.189	10.5	0.00126	0.00179	2.9
4	98300000	98400000	182000	+	ENSG00000138698	RAP1GDS1	protein_coding	chromosome	Rap1 GTPase-GDP dissociation stimulator 1 [Source:HGNC Symbol;Acc:HGNC:9859]	ENSG00000138698.14	RAP1GDS1	5910	c("ENST00000264572", "ENST00000339360", "ENST00000380158", "ENST00000408900", "ENST00000408927", "ENST00000453712", "ENST00000503667", "ENST00000503745", "ENST00000505378", "ENST00000507303", "ENST00000508213", "ENST00000508490", "ENST00000509011", "ENST00000509501", "ENST00000510870", "ENST00000511212", "ENST00000511379", "ENST00000512857", "ENST00000514122", "ENST00000514139", "ENST00000515187")	-0.244	5.88	10.5	0.00127	0.00179	2.9
4	73100000	73100000	17400	-	ENSG00000163626	COX18	protein_coding	chromosome	cytochrome c oxidase assembly factor COX18 [Source:HGNC Symbol;Acc:HGNC:26801]	ENSG00000163626.16	COX18	285521	c("ENST00000295890", "ENST00000421792", "ENST00000449739", "ENST00000507544", "ENST00000510031")	0.259	4.9	10.5	0.00127	0.0018	2.9
19	18400000	18400000	6490	-	ENSG00000175489	LRRC25	protein_coding	chromosome	leucine rich repeat containing 25 [Source:HGNC Symbol;Acc:HGNC:29806]	ENSG00000175489.10	LRRC25	126364	c("ENST00000339007", "ENST00000595840")	-0.519	3.74	10.5	0.00127	0.00179	2.9
6	1.06e+08	1.07e+08	211000	+	ENSG00000112297	CRYBG1	protein_coding	chromosome	crystallin beta-gamma domain containing 1 [Source:HGNC Symbol;Acc:HGNC:356]	ENSG00000112297.15	CRYBG1	202	c("ENST00000369066", "ENST00000457437", "ENST00000487681", "ENST00000633556", "ENST00000651520")	-0.3	7.11	10.5	0.00128	0.00181	2.89
22	22900000	22900000	317	+	ENSG00000222037	IGLC6	IG_C_pseudogene	chromosome	immunoglobulin lambda constant 6 (gene/pseudogene) [Source:HGNC Symbol;Acc:HGNC:5860]	ENSG00000222037.5	IGLC6	NA	ENST00000410078	-0.935	2.84	10.5	0.00128	0.00181	2.89
1	9230000	9270000	36600	+	ENSG00000049239	H6PD	protein_coding	chromosome	hexose-6-phosphate dehydrogenase/glucose 1-dehydrogenase [Source:HGNC Symbol;Acc:HGNC:4795]	ENSG00000049239.12	H6PD	9563	c("ENST00000377403", "ENST00000495451", "ENST00000602477")	-0.235	5.95	10.5	0.00129	0.00182	2.89
2	3590000	3640000	49800	+	ENSG00000118004	COLEC11	protein_coding	chromosome	collectin subfamily member 11 [Source:HGNC Symbol;Acc:HGNC:17213]	ENSG00000118004.17	COLEC11	78989	c("ENST00000236693", "ENST00000349077", "ENST00000382062", "ENST00000402794", "ENST00000402922", "ENST00000403096", "ENST00000404205", "ENST00000416132", "ENST00000418971", "ENST00000419002", "ENST00000438814", "ENST00000460971", "ENST00000487365")	-0.793	0.899	10.5	0.00129	0.00182	2.89
6	392000	411000	19700	+	ENSG00000137265	IRF4	protein_coding	chromosome	interferon regulatory factor 4 [Source:HGNC Symbol;Acc:HGNC:6119]	ENSG00000137265.15	IRF4	3662	c("ENST00000380956", "ENST00000468485", "ENST00000469834", "ENST00000493114", "ENST00000495137")	0.512	8.1	10.5	0.00129	0.00182	2.89
11	1.19e+08	1.19e+08	8680	+	ENSG00000256269	HMBS	protein_coding	chromosome	hydroxymethylbilane synthase [Source:HGNC Symbol;Acc:HGNC:4982]	ENSG00000256269.10	HMBS	3145	c("ENST00000392841", "ENST00000442944", "ENST00000534956", "ENST00000535253", "ENST00000535793", "ENST00000536185", "ENST00000536813", "ENST00000537841", "ENST00000539045", "ENST00000542044", "ENST00000542345", "ENST00000542729", "ENST00000542822", "ENST00000543090", "ENST00000543543", "ENST00000543821", "ENST00000544182", "ENST00000544360", "ENST00000544387", "ENST00000545621", "ENST00000545901", "ENST00000546226", "ENST00000546302", "ENST00000640813", "ENST00000648026", "ENST00000648374", "ENST00000648488",
ENST00000649823, "ENST00000649868", "ENST00000650101", "ENST00000650307", "ENST00000652429")	0.435	4.37	10.5	0.00129	0.00183	2.89
19	49600000	49600000	34800	-	ENSG00000142546	NOSIP	protein_coding	chromosome	nitric oxide synthase interacting protein [Source:HGNC Symbol;Acc:HGNC:17946]	ENSG00000142546.14	NOSIP	51070	c("ENST00000339093", "ENST00000593345", "ENST00000594932", "ENST00000596358", "ENST00000596477", "ENST00000598296", "ENST00000598544", "ENST00000598550", "ENST00000598820", "ENST00000598839", "ENST00000599425", "ENST00000599537", "ENST00000600019", "ENST00000601015", "ENST00000601107", "ENST00000601340")	-0.265	5	10.5	0.0013	0.00183	2.89
6	89100000	89200000	19500	+	ENSG00000146281	PM20D2	protein_coding	chromosome	peptidase M20 domain containing 2 [Source:HGNC Symbol;Acc:HGNC:21408]	ENSG00000146281.6	PM20D2	135293	ENST00000275072	0.278	5.43	10.5	0.0013	0.00183	2.89
10	63100000	63200000	21800	+	ENSG00000148572	NRBF2	protein_coding	chromosome	nuclear receptor binding factor 2 [Source:HGNC Symbol;Acc:HGNC:19692]	ENSG00000148572.16	NRBF2	29982	c("ENST00000277746", "ENST00000435510")	-0.372	5.77	10.5	0.0013	0.00184	2.89
22	35500000	35500000	1730	-	ENSG00000233388	AL022334.1	processed_pseudogene	chromosome	tRNA methyltransferase 11 homolog (S. cerevisiae) (TRMT11) pseudogene	ENSG00000233388.2	AL022334.1	NA	ENST00000417397	0.557	1.42	10.5	0.0013	0.00183	2.89
19	47300000	47300000	839	+	ENSG00000257704	INAFM1	protein_coding	chromosome	InaF motif containing 1 [Source:HGNC Symbol;Acc:HGNC:27406]	ENSG00000257704.4	INAFM1	255783	ENST00000552360	0.474	1.94	10.5	0.0013	0.00184	2.88
6	1.09e+08	1.09e+08	16000	-	ENSG00000135535	CD164	protein_coding	chromosome	CD164 molecule [Source:HGNC Symbol;Acc:HGNC:1632]	ENSG00000135535.17	CD164	8763	c("ENST00000275080", "ENST00000310786", "ENST00000324953", "ENST00000413644", "ENST00000415861", "ENST00000499860", "ENST00000504373", "ENST00000506649", "ENST00000512212", "ENST00000512821")	-0.29	8.37	10.4	0.00131	0.00186	2.88
5	1.77e+08	1.77e+08	2550	-	ENSG00000169228	RAB24	protein_coding	chromosome	RAB24, member RAS oncogene family [Source:HGNC Symbol;Acc:HGNC:9765]	ENSG00000169228.14	RAB24	53917	c("ENST00000303251", "ENST00000303270", "ENST00000393610", "ENST00000393611", "ENST00000471466", "ENST00000478234", "ENST00000495458", "ENST00000504395", "ENST00000512758")	-0.322	5.19	10.4	0.00131	0.00186	2.88
3	5.2e+07	5.2e+07	14500	+	ENSG00000114786	ABHD14A-ACY1	protein_coding	chromosome	ABHD14A-ACY1 readthrough [Source:HGNC Symbol;Acc:HGNC:38856]	ENSG00000114786.16	ABHD14A-ACY1	100526760	c("ENST00000463721", "ENST00000463937", "ENST00000486081", "ENST00000497128", "ENST00000635785", "ENST00000635937", "ENST00000635946", "ENST00000635951", "ENST00000635952", "ENST00000636029", "ENST00000636085", "ENST00000636089", "ENST00000636264", "ENST00000636490", "ENST00000636646", "ENST00000636660", "ENST00000636718", "ENST00000636826", "ENST00000636942", "ENST00000637025", "ENST00000637130", "ENST00000637222", "ENST00000637461", "ENST00000637512", "ENST00000637563", "ENST00000637696", "ENST00000637730",
ENST00000637778, "ENST00000637978")	-0.733	1.49	10.4	0.00132	0.00187	2.88
8	39900000	4e+07	81800	+	ENSG00000188676	IDO2	protein_coding	chromosome	indoleamine 2,3-dioxygenase 2 [Source:HGNC Symbol;Acc:HGNC:27269]	ENSG00000188676.13	IDO2	169355	c("ENST00000343295", "ENST00000389060", "ENST00000418094", "ENST00000502986")	-0.51	2.44	10.4	0.00132	0.00186	2.88
CHR_HSCHR16_3_CTG1	4510000	4530000	13600	-	ENSG00000274336	CDIP1	protein_coding	chromosome	cell death inducing p53 target 1 [Source:HGNC Symbol;Acc:HGNC:13234]	ENSG00000274336.2	CDIP1	29965	c("ENST00000611166", "ENST00000631859", "ENST00000631926", "ENST00000632367", "ENST00000632554", "ENST00000632680", "ENST00000632937", "ENST00000633324", "ENST00000633395", "ENST00000633452", "ENST00000633564", "ENST00000633690", "ENST00000634168", "ENST00000634209")	-0.508	3.45	10.4	0.00132	0.00187	2.88
1	2.28e+08	2.28e+08	4990	-	ENSG00000081692	JMJD4	protein_coding	chromosome	jumonji domain containing 4 [Source:HGNC Symbol;Acc:HGNC:25724]	ENSG00000081692.12	JMJD4	65094	c("ENST00000366758", "ENST00000438896", "ENST00000465251", "ENST00000480590", "ENST00000485807", "ENST00000615711", "ENST00000620518")	-0.358	4.37	10.4	0.00133	0.00188	2.87
11	1.03e+08	1.03e+08	370000	+	ENSG00000187240	DYNC2H1	protein_coding	chromosome	dynein cytoplasmic 2 heavy chain 1 [Source:HGNC Symbol;Acc:HGNC:2962]	ENSG00000187240.16	DYNC2H1	79659	c("ENST00000334267", "ENST00000375735", "ENST00000525306", "ENST00000527252", "ENST00000528670", "ENST00000530547", "ENST00000533027", "ENST00000533197", "ENST00000648198", "ENST00000649323", "ENST00000650373")	0.743	2.15	10.4	0.00133	0.00188	2.88
8	85500000	85500000	17500	+	ENSG00000104267	CA2	protein_coding	chromosome	carbonic anhydrase 2 [Source:HGNC Symbol;Acc:HGNC:1373]	ENSG00000104267.10	CA2	760	c("ENST00000285379", "ENST00000518231", "ENST00000520127", "ENST00000520996", "ENST00000522742")	-0.64	3.58	10.4	0.00134	0.00189	2.87
2	1.44e+08	1.44e+08	395000	-	ENSG00000121964	GTDC1	protein_coding	chromosome	glycosyltransferase like domain containing 1 [Source:HGNC Symbol;Acc:HGNC:20887]	ENSG00000121964.14	GTDC1	79712	c("ENST00000241391", "ENST00000344850", "ENST00000392867", "ENST00000392869", "ENST00000392871", "ENST00000409214", "ENST00000409298", "ENST00000415569", "ENST00000417450", "ENST00000429978", "ENST00000437114", "ENST00000463875", "ENST00000467352", "ENST00000476958", "ENST00000482601", "ENST00000482961", "ENST00000484303", "ENST00000491448", "ENST00000542155", "ENST00000618778")	0.299	5.53	10.4	0.00134	0.00189	2.87
20	9510000	9530000	16200	+	ENSG00000125869	LAMP5	protein_coding	chromosome	lysosomal associated membrane protein family member 5 [Source:HGNC Symbol;Acc:HGNC:16097]	ENSG00000125869.10	LAMP5	24141	c("ENST00000246070", "ENST00000427562")	-1.04	2.12	10.4	0.00134	0.00189	2.87
17	42300000	42400000	75200	-	ENSG00000168610	STAT3	protein_coding	chromosome	signal transducer and activator of transcription 3 [Source:HGNC Symbol;Acc:HGNC:11364]	ENSG00000168610.14	STAT3	6774	c("ENST00000264657", "ENST00000389272", "ENST00000404395", "ENST00000462269", "ENST00000462286", "ENST00000471989", "ENST00000478276", "ENST00000491272", "ENST00000498330", "ENST00000585360", "ENST00000585517", "ENST00000588065", "ENST00000588969", "ENST00000590776")	-0.192	7.6	10.4	0.00134	0.00189	2.87
11	65900000	65900000	2250	-	ENSG00000175573	C11orf68	protein_coding	chromosome	chromosome 11 open reading frame 68 [Source:HGNC Symbol;Acc:HGNC:28801]	ENSG00000175573.7	C11orf68	83638	c("ENST00000438576", "ENST00000449692", "ENST00000530188")	-0.361	4.29	10.4	0.00134	0.00189	2.87
10	27200000	27300000	13100	-	ENSG00000230445	LRRC37A6P	transcribed_processed_pseudogene	chromosome	leucine rich repeat containing 37 member A6, pseudogene [Source:HGNC Symbol;Acc:HGNC:33746]	ENSG00000230445.4	LRRC37A6P	NA	c("ENST00000284414", "ENST00000448648", "ENST00000574795", "ENST00000575554")	0.691	0.916	10.4	0.00134	0.0019	2.87
12	8.8e+07	8.8e+07	54000	-	ENSG00000165805	C12orf50	protein_coding	chromosome	chromosome 12 open reading frame 50 [Source:HGNC Symbol;Acc:HGNC:26665]	ENSG00000165805.10	C12orf50	160419	c("ENST00000298699", "ENST00000546547", "ENST00000550553", "ENST00000551163", "ENST00000551944")	0.464	5.21	10.4	0.00135	0.0019	2.87
8	95100000	95200000	22900	+	ENSG00000175895	PLEKHF2	protein_coding	chromosome	pleckstrin homology and FYVE domain containing 2 [Source:HGNC Symbol;Acc:HGNC:20757]	ENSG00000175895.4	PLEKHF2	79666	c("ENST00000315367", "ENST00000519516")	-0.396	7.13	10.4	0.00135	0.00191	2.87
14	67200000	67300000	94700	+	ENSG00000072415	MPP5	protein_coding	chromosome	membrane palmitoylated protein 5 [Source:HGNC Symbol;Acc:HGNC:18669]	ENSG00000072415.9	MPP5	64398	c("ENST00000261681", "ENST00000554208", "ENST00000554911", "ENST00000555925", "ENST00000556345", "ENST00000557237", "ENST00000557783")	0.332	4.36	10.4	0.00136	0.00192	2.87
20	45400000	45500000	40900	+	ENSG00000124155	PIGT	protein_coding	chromosome	phosphatidylinositol glycan anchor biosynthesis class T [Source:HGNC Symbol;Acc:HGNC:14938]	ENSG00000124155.18	PIGT	51604	c("ENST00000279035", "ENST00000279036", "ENST00000372689", "ENST00000424705", "ENST00000432270", "ENST00000455050", "ENST00000543458", "ENST00000545755", "ENST00000595203", "ENST00000638241", "ENST00000638246", "ENST00000638277", "ENST00000638353", "ENST00000638383", "ENST00000638387", "ENST00000638415", "ENST00000638445", "ENST00000638478", "ENST00000638489", "ENST00000638537", "ENST00000638594", "ENST00000638612", "ENST00000638641", "ENST00000638671", "ENST00000638689", "ENST00000638691", "ENST00000638710",
ENST00000638714, "ENST00000638745", "ENST00000638864", "ENST00000638927", "ENST00000638938", "ENST00000638953", "ENST00000638962", "ENST00000638967", "ENST00000638978", "ENST00000639058", "ENST00000639194", "ENST00000639235", "ENST00000639239", "ENST00000639250", "ENST00000639286", "ENST00000639292", "ENST00000639382", "ENST00000639417", "ENST00000639499", "ENST00000639664", "ENST00000639783", "ENST00000639872", "ENST00000639932", "ENST00000639984", "ENST00000640107", "ENST00000640108", "ENST00000640123",
ENST00000640175, "ENST00000640194", "ENST00000640210", "ENST00000640253", "ENST00000640272", "ENST00000640324", "ENST00000640364", "ENST00000640542", "ENST00000640549", "ENST00000640585", "ENST00000640638", "ENST00000640649", "ENST00000640666", "ENST00000640691", "ENST00000640692", "ENST00000640940", "ENST00000640986", "ENST00000640996")	-0.207	6.67	10.4	0.00136	0.00192	2.87
14	29600000	30200000	615000	-	ENSG00000184304	PRKD1	protein_coding	chromosome	protein kinase D1 [Source:HGNC Symbol;Acc:HGNC:9407]	ENSG00000184304.15	PRKD1	5587	c("ENST00000331968", "ENST00000415220", "ENST00000468370", "ENST00000490795", "ENST00000546371", "ENST00000549503", "ENST00000551644", "ENST00000616995", "ENST00000651571", "ENST00000651616")	-0.79	1.62	10.4	0.00136	0.00192	2.87
7	7.7e+07	7.7e+07	9440	-	ENSG00000186645	SPDYE17	unprocessed_pseudogene	chromosome	speedy/RINGO cell cycle regulator family member E17 [Source:HGNC Symbol;Acc:HGNC:51513]	ENSG00000186645.8	SPDYE17	102723849	c("ENST00000412399", "ENST00000671986")	-0.771	1.4	10.4	0.00136	0.00192	2.87
17	6.5e+07	6.5e+07	9030	-	ENSG00000214174	AMZ2P1	transcribed_unprocessed_pseudogene	chromosome	archaelysin family metallopeptidase 2 pseudogene 1 [Source:HGNC Symbol;Acc:HGNC:26491]	ENSG00000214174.8	AMZ2P1	NA	c("ENST00000397713", "ENST00000430983", "ENST00000565833")	0.486	4.29	10.4	0.00136	0.00192	2.87
CHR_HSCHR15_5_CTG8	82400000	82500000	65000	+	ENSG00000282084	UBE2Q2P2	transcribed_unprocessed_pseudogene	chromosome	ubiquitin conjugating enzyme E2 Q2 pseudogene 2 [Source:HGNC Symbol;Acc:HGNC:37440]	ENSG00000282084.1	UBE2Q2P2	NA	c("ENST00000631931", "ENST00000632540", "ENST00000633127", "ENST00000633960")	-0.955	1.83	10.4	0.00136	0.00192	2.87
16	71600000	71700000	86900	-	ENSG00000040199	PHLPP2	protein_coding	chromosome	PH domain and leucine rich repeat protein phosphatase 2 [Source:HGNC Symbol;Acc:HGNC:29149]	ENSG00000040199.18	PHLPP2	23035	c("ENST00000393524", "ENST00000538126", "ENST00000564884", "ENST00000567016", "ENST00000568004", "ENST00000568954", "ENST00000574977")	-0.285	5.08	10.4	0.00137	0.00193	2.86
14	32100000	32200000	83600	+	ENSG00000100852	ARHGAP5	protein_coding	chromosome	Rho GTPase activating protein 5 [Source:HGNC Symbol;Acc:HGNC:675]	ENSG00000100852.13	ARHGAP5	394	c("ENST00000216743", "ENST00000345122", "ENST00000396582", "ENST00000432921", "ENST00000433497", "ENST00000539826", "ENST00000554090", "ENST00000555814", "ENST00000556191", "ENST00000556611", "ENST00000557643")	-0.333	6.29	10.4	0.00137	0.00193	2.86
20	5e+07	5e+07	5910	+	ENSG00000124216	SNAI1	protein_coding	chromosome	snail family transcriptional repressor 1 [Source:HGNC Symbol;Acc:HGNC:11128]	ENSG00000124216.4	SNAI1	6615	ENST00000244050	0.706	1.16	10.4	0.00137	0.00193	2.86
5	21800000	22900000	1100000	-	ENSG00000154162	CDH12	protein_coding	chromosome	cadherin 12 [Source:HGNC Symbol;Acc:HGNC:1751]	ENSG00000154162.15	CDH12	1010	c("ENST00000382254", "ENST00000504376", "ENST00000517378", "ENST00000518209", "ENST00000520668", "ENST00000521384", "ENST00000521745", "ENST00000522262")	-0.954	0.896	10.4	0.00137	0.00193	2.86
10	92300000	92400000	62800	+	ENSG00000198060	MARCH5	protein_coding	chromosome	membrane associated ring-CH-type finger 5 [Source:HGNC Symbol;Acc:HGNC:26025]	ENSG00000198060.10	MARCH5	54708	c("ENST00000358935", "ENST00000462465", "ENST00000467521", "ENST00000492319")	0.294	5.13	10.4	0.00137	0.00193	2.86
CHR_HSCHR16_1_CTG1	15800000	15900000	154000	-	ENSG00000276480	MYH11	protein_coding	chromosome	myosin heavy chain 11 [Source:HGNC Symbol;Acc:HGNC:7569]	ENSG00000276480.5	MYH11	4629	c("ENST00000612165", "ENST00000616422", "ENST00000621545", "ENST00000631693", "ENST00000631759", "ENST00000632352", "ENST00000632632", "ENST00000632764", "ENST00000633799", "ENST00000633845", "ENST00000634050")	-0.587	2.47	10.4	0.00137	0.00193	2.86
2	1.83e+08	1.83e+08	78400	+	ENSG00000077232	DNAJC10	protein_coding	chromosome	DnaJ heat shock protein family (Hsp40) member C10 [Source:HGNC Symbol;Acc:HGNC:24637]	ENSG00000077232.18	DNAJC10	54431	c("ENST00000264065", "ENST00000418559", "ENST00000444005", "ENST00000459930", "ENST00000469118", "ENST00000491074", "ENST00000494462", "ENST00000537515", "ENST00000613960", "ENST00000616986", "ENST00000640034", "ENST00000650903")	-0.302	8.34	10.4	0.00138	0.00195	2.86
5	1.57e+08	1.57e+08	119000	-	ENSG00000285868	AC008676.3	protein_coding	chromosome	Novel protein	ENSG00000285868.1	AC008676.3	NA	ENST00000519499	-0.692	1.62	10.3	0.00139	0.00196	2.86
9	1.32e+08	1.32e+08	82900	+	ENSG00000196358	NTNG2	protein_coding	chromosome	netrin G2 [Source:HGNC Symbol;Acc:HGNC:14288]	ENSG00000196358.11	NTNG2	84628	c("ENST00000372179", "ENST00000393229", "ENST00000483055", "ENST00000490694")	0.671	1.88	10.3	0.0014	0.00197	2.86
19	45700000	45700000	15500	+	ENSG00000010310	GIPR	protein_coding	chromosome	gastric inhibitory polypeptide receptor [Source:HGNC Symbol;Acc:HGNC:4271]	ENSG00000010310.9	GIPR	2696	c("ENST00000263281", "ENST00000304207", "ENST00000585889", "ENST00000588816", "ENST00000590918", "ENST00000591224", "ENST00000591322", "ENST00000593127", "ENST00000652180")	-0.539	3.09	10.3	0.00142	0.002	2.85
9	1.32e+08	1.32e+08	93600	-	ENSG00000107290	SETX	protein_coding	chromosome	senataxin [Source:HGNC Symbol;Acc:HGNC:445]	ENSG00000107290.14	SETX	23064	c("ENST00000224140", "ENST00000436441", "ENST00000464133", "ENST00000474172", "ENST00000477049")	0.28	8.26	10.3	0.00142	0.002	2.85
2	89300000	89300000	522	-	ENSG00000239862	IGKV1-37	IG_V_gene	chromosome	immunoglobulin kappa variable 1-37 (non-functional) [Source:HGNC Symbol;Acc:HGNC:5739]	ENSG00000239862.1	IGKV1-37	NA	ENST00000465170	1.03	2.81	10.3	0.00142	0.00199	2.85
CHR_HG76_PATCH	11100000	11200000	107000	+	ENSG00000285022	MFHAS1	protein_coding	chromosome	malignant fibrous histiocytoma amplified sequence 1 [Source:HGNC Symbol;Acc:HGNC:16982]	ENSG00000285022.1	MFHAS1	9258	c("ENST00000644336", "ENST00000644614")	0.878	0.871	10.3	0.00142	0.00201	2.85
1	1.11e+08	1.11e+08	16800	-	ENSG00000121931	LRIF1	protein_coding	chromosome	ligand dependent nuclear receptor interacting factor 1 [Source:HGNC Symbol;Acc:HGNC:30299]	ENSG00000121931.16	LRIF1	55791	c("ENST00000369763", "ENST00000485275", "ENST00000494675")	0.308	5.28	10.3	0.00143	0.00202	2.84
16	21700000	21800000	98000	+	ENSG00000155719	OTOA	protein_coding	chromosome	otoancorin [Source:HGNC Symbol;Acc:HGNC:16378]	ENSG00000155719.17	OTOA	146183	c("ENST00000286149", "ENST00000388956", "ENST00000388957", "ENST00000388958", "ENST00000563506", "ENST00000563871", "ENST00000569064", "ENST00000646100", "ENST00000647277")	-0.622	1.28	10.3	0.00143	0.00201	2.85
5	1.69e+08	1.69e+08	639000	-	ENSG00000184347	SLIT3	protein_coding	chromosome	slit guidance ligand 3 [Source:HGNC Symbol;Acc:HGNC:11087]	ENSG00000184347.14	SLIT3	6586	c("ENST00000332966", "ENST00000404867", "ENST00000518092", "ENST00000518140", "ENST00000519486", "ENST00000519560", "ENST00000521130", "ENST00000521150")	0.644	2.08	10.3	0.00143	0.00202	2.84
CHR_HSCHR6_MHC_DBB_CTG1	32700000	32700000	5850	+	ENSG00000223793	HLA-DQA2	protein_coding	chromosome	major histocompatibility complex, class II, DQ alpha 2 [Source:HGNC Symbol;Acc:HGNC:4943]	ENSG00000223793.7	HLA-DQA2	3117:3118	c("ENST00000447735", "ENST00000551533")	-1.28	2.7	10.3	0.00143	0.00202	2.84
9	3.6e+07	36100000	87500	+	ENSG00000122707	RECK	protein_coding	chromosome	reversion inducing cysteine rich protein with kazal motifs [Source:HGNC Symbol;Acc:HGNC:11345]	ENSG00000122707.12	RECK	8434	c("ENST00000377966", "ENST00000475774", "ENST00000479053")	-0.427	3.71	10.3	0.00144	0.00203	2.84
17	73200000	73200000	29400	-	ENSG00000133193	FAM104A	protein_coding	chromosome	family with sequence similarity 104 member A [Source:HGNC Symbol;Acc:HGNC:25918]	ENSG00000133193.12	FAM104A	84923	c("ENST00000403627", "ENST00000405159", "ENST00000579872", "ENST00000580032", "ENST00000581110", "ENST00000583024", "ENST00000583178")	-0.227	5.59	10.3	0.00144	0.00203	2.84
15	40800000	40800000	8000	+	ENSG00000166140	ZFYVE19	protein_coding	chromosome	zinc finger FYVE-type containing 19 [Source:HGNC Symbol;Acc:HGNC:20758]	ENSG00000166140.17	ZFYVE19	84936	c("ENST00000299173", "ENST00000336455", "ENST00000355341", "ENST00000560078", "ENST00000561617", "ENST00000561768", "ENST00000563497", "ENST00000563530", "ENST00000564258", "ENST00000566407", "ENST00000566767", "ENST00000567756", "ENST00000568062", "ENST00000569057", "ENST00000570108", "ENST00000570162")	0.31	4.39	10.3	0.00144	0.00203	2.84
14	51800000	5.2e+07	153000	+	ENSG00000186469	GNG2	protein_coding	chromosome	G protein subunit gamma 2 [Source:HGNC Symbol;Acc:HGNC:4404]	ENSG00000186469.8	GNG2	54331	c("ENST00000335281", "ENST00000553299", "ENST00000553432", "ENST00000553560", "ENST00000554736", "ENST00000554832", "ENST00000554840", "ENST00000554875", "ENST00000555472", "ENST00000556471", "ENST00000556522", "ENST00000556752", "ENST00000556766", "ENST00000557208", "ENST00000557376", "ENST00000615906")	-0.357	6.3	10.3	0.00145	0.00204	2.84
CHR_HSCHR6_MHC_DBB_CTG1	31600000	31700000	7110	+	ENSG00000230700	CSNK2B	protein_coding	chromosome	casein kinase 2 beta [Source:HGNC Symbol;Acc:HGNC:2460]	ENSG00000230700.10	CSNK2B	1460	c("ENST00000424502", "ENST00000429633", "ENST00000443673", "ENST00000455161", "ENST00000476584", "ENST00000485003", "ENST00000490307", "ENST00000492499", "ENST00000550832", "ENST00000612713", "ENST00000614071", "ENST00000615363")	0.543	5.06	10.3	0.00145	0.00204	2.84
17	7280000	7290000	6540	+	ENSG00000181856	SLC2A4	protein_coding	chromosome	solute carrier family 2 member 4 [Source:HGNC Symbol;Acc:HGNC:11009]	ENSG00000181856.15	SLC2A4	6517	c("ENST00000317370", "ENST00000424875", "ENST00000570783", "ENST00000571308", "ENST00000572485")	-0.698	1.24	10.3	0.00146	0.00205	2.84
CHR_HSCHR8_3_CTG7	1.44e+08	1.44e+08	5430	-	ENSG00000278243	TSTA3	protein_coding	chromosome	tissue specific transplantation antigen P35B [Source:HGNC Symbol;Acc:HGNC:12390]	ENSG00000278243.2	TSTA3	7264	c("ENST00000612580", "ENST00000631429", "ENST00000632127", "ENST00000632250", "ENST00000632302", "ENST00000632368", "ENST00000632379", "ENST00000632529", "ENST00000632877", "ENST00000633095", "ENST00000633165", "ENST00000633510", "ENST00000633782", "ENST00000633809", "ENST00000633885", "ENST00000633952")	0.563	3.35	10.2	0.00146	0.00206	2.83
16	21200000	21300000	64200	-	ENSG00000103316	CRYM	protein_coding	chromosome	crystallin mu [Source:HGNC Symbol;Acc:HGNC:2418]	ENSG00000103316.11	CRYM	1428	c("ENST00000219599", "ENST00000543948", "ENST00000570401", "ENST00000571358", "ENST00000571666", "ENST00000572113", "ENST00000572914", "ENST00000574448", "ENST00000574787", "ENST00000576703")	0.796	1.83	10.2	0.00147	0.00207	2.83
7	3300000	4270000	968000	+	ENSG00000146555	SDK1	protein_coding	chromosome	sidekick cell adhesion molecule 1 [Source:HGNC Symbol;Acc:HGNC:19307]	ENSG00000146555.19	SDK1	221935	c("ENST00000389531", "ENST00000404826", "ENST00000426596", "ENST00000466611", "ENST00000467827", "ENST00000476701", "ENST00000478527", "ENST00000481856", "ENST00000484011", "ENST00000615806")	0.992	2.28	10.2	0.00147	0.00208	2.83
16	31900000	31900000	43600	+	ENSG00000185947	ZNF267	protein_coding	chromosome	zinc finger protein 267 [Source:HGNC Symbol;Acc:HGNC:13060]	ENSG00000185947.15	ZNF267	10308	c("ENST00000300870", "ENST00000394846", "ENST00000561814", "ENST00000562971", "ENST00000566541", "ENST00000575471")	0.292	5.9	10.2	0.00147	0.00207	2.83
3	10100000	10100000	11500	+	ENSG00000254999	BRK1	protein_coding	chromosome	BRICK1 subunit of SCAR/WAVE actin nucleating complex [Source:HGNC Symbol;Acc:HGNC:23057]	ENSG00000254999.4	BRK1	55845	ENST00000530758	0.296	6.51	10.2	0.00147	0.00207	2.83
5	80700000	80900000	222000	+	ENSG00000113318	MSH3	protein_coding	chromosome	mutS homolog 3 [Source:HGNC Symbol;Acc:HGNC:7326]	ENSG00000113318.11	MSH3	4437	c("ENST00000265081", "ENST00000512258", "ENST00000512531", "ENST00000658259", "ENST00000659302", "ENST00000667069", "ENST00000670357")	-0.197	5.31	10.2	0.00148	0.00209	2.83
14	2.4e+07	2.4e+07	15500	+	ENSG00000157326	DHRS4	protein_coding	chromosome	dehydrogenase/reductase 4 [Source:HGNC Symbol;Acc:HGNC:16985]	ENSG00000157326.19	DHRS4	10901	c("ENST00000313250", "ENST00000397074", "ENST00000397075", "ENST00000543741", "ENST00000558263", "ENST00000558581", "ENST00000559632", "ENST00000559975")	0.307	3.63	10.2	0.00148	0.00209	2.83
16	235000	272000	37700	+	ENSG00000167930	FAM234A	protein_coding	chromosome	family with sequence similarity 234 member A [Source:HGNC Symbol;Acc:HGNC:14163]	ENSG00000167930.17	FAM234A	83986	c("ENST00000301678", "ENST00000301679", "ENST00000399932", "ENST00000417499", "ENST00000419173", "ENST00000420046", "ENST00000420500", "ENST00000421000", "ENST00000424016", "ENST00000426695", "ENST00000438220", "ENST00000447499", "ENST00000449945", "ENST00000453430", "ENST00000468354", "ENST00000496874", "ENST00000600536", "ENST00000653392", "ENST00000654053", "ENST00000659283", "ENST00000666018")	-0.252	5.1	10.2	0.00148	0.00208	2.83
11	66700000	66800000	98900	+	ENSG00000173715	C11orf80	protein_coding	chromosome	chromosome 11 open reading frame 80 [Source:HGNC Symbol;Acc:HGNC:26197]	ENSG00000173715.16	C11orf80	79703	c("ENST00000360962", "ENST00000524551", "ENST00000525449", "ENST00000525908", "ENST00000526260", "ENST00000526270", "ENST00000526718", "ENST00000527352", "ENST00000527368", "ENST00000527634", "ENST00000531400", "ENST00000531415", "ENST00000532089", "ENST00000532565", "ENST00000532727", "ENST00000533143", "ENST00000534325", "ENST00000540737", "ENST00000642265")	-0.275	5.01	10.2	0.00148	0.00208	2.83
15	5.4e+07	54100000	2290	-	ENSG00000259619	AC010867.1	processed_pseudogene	chromosome	intraflagellar transport 80 homolog (Chlamydomonas) (IFT80) pseudogene	ENSG00000259619.2	AC010867.1	NA	ENST00000558038	-0.56	1.15	10.2	0.00148	0.00208	2.83
6	70900000	7.1e+07	1e+05	-	ENSG00000112309	B3GAT2	protein_coding	chromosome	beta-1,3-glucuronyltransferase 2 [Source:HGNC Symbol;Acc:HGNC:922]	ENSG00000112309.11	B3GAT2	135152	c("ENST00000230053", "ENST00000615536")	-0.517	2.74	10.2	0.00149	0.0021	2.83
10	1.04e+08	1.04e+08	28800	-	ENSG00000148841	ITPRIP	protein_coding	chromosome	inositol 1,4,5-trisphosphate receptor interacting protein [Source:HGNC Symbol;Acc:HGNC:29370]	ENSG00000148841.17	ITPRIP	85450	c("ENST00000278071", "ENST00000337478", "ENST00000358187", "ENST00000458723", "ENST00000647721")	-0.327	5.39	10.2	0.00149	0.0021	2.83
10	1.24e+08	1.24e+08	85900	-	ENSG00000182022	CHST15	protein_coding	chromosome	carbohydrate sulfotransferase 15 [Source:HGNC Symbol;Acc:HGNC:18137]	ENSG00000182022.18	CHST15	51363	c("ENST00000346248", "ENST00000435907", "ENST00000462406", "ENST00000476765", "ENST00000628426")	0.426	5.63	10.2	0.00149	0.00209	2.83
7	1.49e+08	1.49e+08	25600	-	ENSG00000155660	PDIA4	protein_coding	chromosome	protein disulfide isomerase family A member 4 [Source:HGNC Symbol;Acc:HGNC:30167]	ENSG00000155660.11	PDIA4	9601	c("ENST00000286091", "ENST00000413966", "ENST00000466592", "ENST00000652332")	-0.633	7.76	10.2	0.0015	0.0021	2.83
1	2.48e+08	2.48e+08	9360	+	ENSG00000228336	OR9H1P	polymorphic_pseudogene	chromosome	olfactory receptor family 9 subfamily H member 1 pseudogene [Source:HGNC Symbol;Acc:HGNC:15038]	ENSG00000228336.2	OR9H1P	NA	c("ENST00000446393", "ENST00000641506")	-0.508	3.81	10.2	0.0015	0.0021	2.83
7	75800000	75900000	46300	+	ENSG00000005486	RHBDD2	protein_coding	chromosome	rhomboid domain containing 2 [Source:HGNC Symbol;Acc:HGNC:23082]	ENSG00000005486.17	RHBDD2	57414	c("ENST00000006777", "ENST00000318622", "ENST00000428119", "ENST00000454791", "ENST00000466232", "ENST00000467406", "ENST00000468304", "ENST00000468644", "ENST00000476218")	-0.283	5.23	10.2	0.00151	0.00212	2.82
1	1.2e+08	1.2e+08	95800	+	ENSG00000092621	PHGDH	protein_coding	chromosome	phosphoglycerate dehydrogenase [Source:HGNC Symbol;Acc:HGNC:8923]	ENSG00000092621.12	PHGDH	26227	c("ENST00000369407", "ENST00000369409", "ENST00000462324", "ENST00000469443", "ENST00000482968", "ENST00000493622", "ENST00000496756", "ENST00000641023", "ENST00000641074", "ENST00000641115", "ENST00000641213", "ENST00000641247", "ENST00000641272", "ENST00000641314", "ENST00000641371", "ENST00000641375", "ENST00000641455", "ENST00000641491", "ENST00000641513", "ENST00000641570", "ENST00000641573", "ENST00000641587", "ENST00000641597", "ENST00000641711", "ENST00000641720", "ENST00000641756", "ENST00000641811",
ENST00000641847, "ENST00000641891", "ENST00000641927", "ENST00000641939", "ENST00000641947", "ENST00000642021", "ENST00000642041")	0.58	4.31	10.2	0.00151	0.00212	2.82
6	57100000	57200000	83500	+	ENSG00000112200	ZNF451	protein_coding	chromosome	zinc finger protein 451 [Source:HGNC Symbol;Acc:HGNC:21091]	ENSG00000112200.17	ZNF451	26036	c("ENST00000357489", "ENST00000370702", "ENST00000370706", "ENST00000370708", "ENST00000370710", "ENST00000370711", "ENST00000444273", "ENST00000491832", "ENST00000502749", "ENST00000504364", "ENST00000504603", "ENST00000508548", "ENST00000508603", "ENST00000509071", "ENST00000509251", "ENST00000510483", "ENST00000510989", "ENST00000515290")	-0.223	7.02	10.2	0.00152	0.00214	2.82
9	69100000	69300000	153000	+	ENSG00000119139	TJP2	protein_coding	chromosome	tight junction protein 2 [Source:HGNC Symbol;Acc:HGNC:11828]	ENSG00000119139.20	TJP2	9414	c("ENST00000348208", "ENST00000377245", "ENST00000377259", "ENST00000413932", "ENST00000423935", "ENST00000453658", "ENST00000498204", "ENST00000535702", "ENST00000539225", "ENST00000606364", "ENST00000636247", "ENST00000636438", "ENST00000643713", "ENST00000647986", "ENST00000648042", "ENST00000648087", "ENST00000648153", "ENST00000648402", "ENST00000648460", "ENST00000648862", "ENST00000649114", "ENST00000649134", "ENST00000649783", "ENST00000649927", "ENST00000649939", "ENST00000649943", "ENST00000650084",
ENST00000650333, "ENST00000650353", "ENST00000650378", "ENST00000650460", "ENST00000650522")	0.567	4.29	10.2	0.00152	0.00214	2.82
1	5860000	5990000	130000	-	ENSG00000131697	NPHP4	protein_coding	chromosome	nephrocystin 4 [Source:HGNC Symbol;Acc:HGNC:19104]	ENSG00000131697.18	NPHP4	261734	c("ENST00000378156", "ENST00000378161", "ENST00000378169", "ENST00000460696", "ENST00000466897", "ENST00000468253", "ENST00000470763", "ENST00000478423", "ENST00000489180", "ENST00000506941", "ENST00000622020")	0.623	3	10.2	0.00152	0.00214	2.82
5	1.41e+08	1.41e+08	4170	+	ENSG00000197479	PCDHB11	protein_coding	chromosome	protocadherin beta 11 [Source:HGNC Symbol;Acc:HGNC:8682]	ENSG00000197479.7	PCDHB11	56125	c("ENST00000354757", "ENST00000624887")	-0.672	0.899	10.2	0.00152	0.00214	2.82
5	14100000	14500000	389000	+	ENSG00000038382	TRIO	protein_coding	chromosome	trio Rho guanine nucleotide exchange factor [Source:HGNC Symbol;Acc:HGNC:12303]	ENSG00000038382.20	TRIO	7204	c("ENST00000344135", "ENST00000344204", "ENST00000502490", "ENST00000502816", "ENST00000503399", "ENST00000504606", "ENST00000505971", "ENST00000506611", "ENST00000507714", "ENST00000508283", "ENST00000508343", "ENST00000508717", "ENST00000509354", "ENST00000509967", "ENST00000510281", "ENST00000510757", "ENST00000511019", "ENST00000512070", "ENST00000512303", "ENST00000512979", "ENST00000513206", "ENST00000515144", "ENST00000515710", "ENST00000620511", "ENST00000639876")	0.371	6.6	10.2	0.00153	0.00216	2.81
6	1.12e+08	1.12e+08	16900	-	ENSG00000074935	TUBE1	protein_coding	chromosome	tubulin epsilon 1 [Source:HGNC Symbol;Acc:HGNC:20775]	ENSG00000074935.14	TUBE1	51175	c("ENST00000368657", "ENST00000368662", "ENST00000441191", "ENST00000603621", "ENST00000603651", "ENST00000603722", "ENST00000604689", "ENST00000604743", "ENST00000604814", "ENST00000604967", "ENST00000605457")	0.334	4.01	10.2	0.00154	0.00216	2.81
7	1.5e+08	1.5e+08	18200	+	ENSG00000171130	ATP6V0E2	protein_coding	chromosome	ATPase H+ transporting V0 subunit e2 [Source:HGNC Symbol;Acc:HGNC:21723]	ENSG00000171130.18	ATP6V0E2	155066	c("ENST00000421974", "ENST00000425642", "ENST00000456496", "ENST00000464662", "ENST00000464683", "ENST00000471877", "ENST00000479613", "ENST00000483478", "ENST00000490092", "ENST00000495408", "ENST00000606024", "ENST00000611515", "ENST00000615196", "ENST00000649866")	-0.289	4.72	10.2	0.00154	0.00216	2.81
8	1.44e+08	1.44e+08	34800	+	ENSG00000186583	SPATC1	protein_coding	chromosome	spermatogenesis and centriole associated 1 [Source:HGNC Symbol;Acc:HGNC:30510]	ENSG00000186583.12	SPATC1	375686	c("ENST00000377470", "ENST00000447830")	0.801	0.521	10.1	0.00154	0.00217	2.81
11	10300000	10500000	199000	+	ENSG00000133805	AMPD3	protein_coding	chromosome	adenosine monophosphate deaminase 3 [Source:HGNC Symbol;Acc:HGNC:470]	ENSG00000133805.15	AMPD3	272	c("ENST00000295663", "ENST00000396553", "ENST00000396554", "ENST00000444303", "ENST00000524866", "ENST00000527261", "ENST00000527369", "ENST00000528723", "ENST00000529507", "ENST00000529744", "ENST00000529834", "ENST00000529835", "ENST00000530864", "ENST00000531227", "ENST00000532250", "ENST00000532966", "ENST00000533116", "ENST00000534047")	-0.297	5.54	10.1	0.00155	0.00218	2.81
4	1e+08	1.01e+08	485000	-	ENSG00000164035	EMCN	protein_coding	chromosome	endomucin [Source:HGNC Symbol;Acc:HGNC:16041]	ENSG00000164035.10	EMCN	51705	c("ENST00000296420", "ENST00000305864", "ENST00000502327", "ENST00000502569", "ENST00000502744", "ENST00000506300", "ENST00000506323", "ENST00000510657", "ENST00000511970", "ENST00000512253")	-0.564	1.44	10.1	0.00155	0.00217	2.81
17	81600000	81600000	91600	-	ENSG00000182446	NPLOC4	protein_coding	chromosome	NPL4 homolog, ubiquitin recognition factor [Source:HGNC Symbol;Acc:HGNC:18261]	ENSG00000182446.14	NPLOC4	55666	c("ENST00000331134", "ENST00000374747", "ENST00000570300", "ENST00000570324", "ENST00000571562", "ENST00000571714", "ENST00000572346", "ENST00000572351", "ENST00000572760", "ENST00000572824", "ENST00000573212", "ENST00000573328", "ENST00000573519", "ENST00000573876", "ENST00000574095", "ENST00000574344", "ENST00000574897", "ENST00000574964", "ENST00000576713", "ENST00000576940", "ENST00000625705")	0.176	7.15	10.1	0.00155	0.00217	2.81
X	11100000	11100000	11800	+	ENSG00000004961	HCCS	protein_coding	chromosome	holocytochrome c synthase [Source:HGNC Symbol;Acc:HGNC:4837]	ENSG00000004961.15	HCCS	3052	c("ENST00000321143", "ENST00000380762", "ENST00000380763")	-0.301	4.46	10.1	0.00156	0.00219	2.81
CHR_HSCHR17_1_CTG5	45900000	46100000	197000	+	ENSG00000275867	KANSL1	protein_coding	chromosome	KAT8 regulatory NSL complex subunit 1 [Source:HGNC Symbol;Acc:HGNC:24565]	ENSG00000275867.3	KANSL1	284058	c("ENST00000611596", "ENST00000625290", "ENST00000625473", "ENST00000626533", "ENST00000626557", "ENST00000626891", "ENST00000627698", "ENST00000627974", "ENST00000628726", "ENST00000628965", "ENST00000629079", "ENST00000629430", "ENST00000629551", "ENST00000629700", "ENST00000630200", "ENST00000630234", "ENST00000631355")	0.908	3.57	10.1	0.00157	0.00221	2.8
1	2390000	2410000	13700	+	ENSG00000157916	RER1	protein_coding	chromosome	retention in endoplasmic reticulum sorting receptor 1 [Source:HGNC Symbol;Acc:HGNC:30309]	ENSG00000157916.20	RER1	11079	c("ENST00000306256", "ENST00000378512", "ENST00000378513", "ENST00000378518", "ENST00000443438", "ENST00000462129", "ENST00000488353", "ENST00000493207", "ENST00000605895")	-0.305	6.39	10.1	0.00159	0.00223	2.8
7	1.51e+08	1.51e+08	6340	+	ENSG00000033100	CHPF2	protein_coding	chromosome	chondroitin polymerizing factor 2 [Source:HGNC Symbol;Acc:HGNC:29270]	ENSG00000033100.16	CHPF2	54480	c("ENST00000035307", "ENST00000465601", "ENST00000482173", "ENST00000495645")	0.28	5.54	10.1	0.0016	0.00225	2.8
3	1.83e+08	1.83e+08	128000	+	ENSG00000058063	ATP11B	protein_coding	chromosome	ATPase phospholipid transporting 11B (putative) [Source:HGNC Symbol;Acc:HGNC:13553]	ENSG00000058063.16	ATP11B	23200	c("ENST00000323116", "ENST00000466758", "ENST00000475636", "ENST00000482070", "ENST00000482794", "ENST00000484691", "ENST00000490303", "ENST00000491699", "ENST00000493826", "ENST00000498086")	0.347	6.67	10.1	0.0016	0.00225	2.79
5	44800000	44800000	11500	+	ENSG00000112996	MRPS30	protein_coding	chromosome	mitochondrial ribosomal protein S30 [Source:HGNC Symbol;Acc:HGNC:8769]	ENSG00000112996.11	MRPS30	10884	c("ENST00000230914", "ENST00000507110", "ENST00000508129", "ENST00000515647")	-0.202	5.48	10.1	0.0016	0.00224	2.8
6	38700000	3.9e+07	315000	+	ENSG00000124721	DNAH8	protein_coding	chromosome	dynein axonemal heavy chain 8 [Source:HGNC Symbol;Acc:HGNC:2952]	ENSG00000124721.18	DNAH8	1769	c("ENST00000327475", "ENST00000359357", "ENST00000373278", "ENST00000394393", "ENST00000449981")	0.917	3.64	10.1	0.0016	0.00225	2.8
18	3410000	3460000	48400	+	ENSG00000177426	TGIF1	protein_coding	chromosome	TGFB induced factor homeobox 1 [Source:HGNC Symbol;Acc:HGNC:11776]	ENSG00000177426.20	TGIF1	7050	c("ENST00000330513", "ENST00000343820", "ENST00000345133", "ENST00000400167", "ENST00000401449", "ENST00000405385", "ENST00000407501", "ENST00000472042", "ENST00000546979", "ENST00000547233", "ENST00000548489", "ENST00000549253", "ENST00000549468", "ENST00000549546", "ENST00000549780", "ENST00000550958", "ENST00000551333", "ENST00000551402", "ENST00000551541", "ENST00000551557", "ENST00000552383", "ENST00000577543", "ENST00000618001")	-0.496	6.29	10.1	0.0016	0.00224	2.8
CHR_HSCHR3_9_CTG2_1	1.28e+08	1.28e+08	255000	+	ENSG00000284869	EEFSEC	protein_coding	chromosome	eukaryotic elongation factor, selenocysteine-tRNA specific [Source:HGNC Symbol;Acc:HGNC:24614]	ENSG00000284869.2	EEFSEC	60678	c("ENST00000644579", "ENST00000644955", "ENST00000645384", "ENST00000646013")	-0.551	4.1	10.1	0.0016	0.00225	2.8
1	16400000	16500000	19400	+	ENSG00000157191	NECAP2	protein_coding	chromosome	NECAP endocytosis associated 2 [Source:HGNC Symbol;Acc:HGNC:25528]	ENSG00000157191.20	NECAP2	55707	c("ENST00000337132", "ENST00000443980", "ENST00000457722", "ENST00000459640", "ENST00000486390", "ENST00000492095", "ENST00000496239", "ENST00000504551", "ENST00000504858", "ENST00000508680", "ENST00000509727", "ENST00000513161")	-0.238	6.49	10.1	0.00161	0.00226	2.79
3	44900000	4.5e+07	60900	-	ENSG00000163812	ZDHHC3	protein_coding	chromosome	zinc finger DHHC-type containing 3 [Source:HGNC Symbol;Acc:HGNC:18470]	ENSG00000163812.15	ZDHHC3	51304	c("ENST00000296127", "ENST00000339420", "ENST00000342790", "ENST00000419642", "ENST00000424952", "ENST00000433512", "ENST00000443879", "ENST00000455235", "ENST00000466084", "ENST00000478669", "ENST00000479314")	0.3	5.54	10.1	0.00161	0.00226	2.79
17	1460000	1490000	28500	-	ENSG00000197879	MYO1C	protein_coding	chromosome	myosin IC [Source:HGNC Symbol;Acc:HGNC:7597]	ENSG00000197879.17	MYO1C	4641	c("ENST00000361007", "ENST00000545534", "ENST00000570490", "ENST00000570984", "ENST00000571615", "ENST00000571851", "ENST00000572615", "ENST00000573198", "ENST00000573853", "ENST00000573961", "ENST00000574308", "ENST00000574341", "ENST00000575011", "ENST00000575158", "ENST00000575335", "ENST00000575864", "ENST00000576822", "ENST00000646049", "ENST00000648446", "ENST00000648651")	0.274	6.34	10.1	0.00162	0.00227	2.79
9	1.29e+08	1.29e+08	16400	-	ENSG00000095321	CRAT	protein_coding	chromosome	carnitine O-acetyltransferase [Source:HGNC Symbol;Acc:HGNC:2342]	ENSG00000095321.17	CRAT	1384	c("ENST00000318080", "ENST00000393384", "ENST00000415948", "ENST00000441796", "ENST00000455396", "ENST00000455830", "ENST00000458362", "ENST00000464290", "ENST00000467343")	-0.432	3.28	10	0.00163	0.00228	2.79
10	46100000	46100000	21700	+	ENSG00000264204	AGAP7P	unprocessed_pseudogene	chromosome	ArfGAP with GTPase domain, ankyrin repeat and PH domain 7, pseudogene [Source:HGNC Symbol;Acc:HGNC:23465]	ENSG00000264204.2	AGAP7P	NA	ENST00000582299	0.826	1.19	10	0.00163	0.00228	2.79
1	1.56e+08	1.56e+08	11900	-	ENSG00000163479	SSR2	protein_coding	chromosome	signal sequence receptor subunit 2 [Source:HGNC Symbol;Acc:HGNC:11324]	ENSG00000163479.14	SSR2	6746	c("ENST00000295702", "ENST00000368311", "ENST00000466905", "ENST00000467041", "ENST00000472467", "ENST00000472898", "ENST00000473699", "ENST00000474377", "ENST00000480176", "ENST00000480567", "ENST00000484320", "ENST00000488179", "ENST00000496742", "ENST00000526212", "ENST00000529008", "ENST00000531790", "ENST00000531917", "ENST00000532074")	-0.311	7.31	10	0.00164	0.00231	2.78
CHR_HSCHR19LRC_PGF2_CTG3_1	54200000	54200000	26600	-	ENSG00000277177	LILRA6	protein_coding	chromosome	leukocyte immunoglobulin like receptor A6 [Source:HGNC Symbol;Acc:HGNC:15495]	ENSG00000277177.4	LILRA6	79168	c("ENST00000611358", "ENST00000612257", "ENST00000612434", "ENST00000614123", "ENST00000615203", "ENST00000616282", "ENST00000618663", "ENST00000618682", "ENST00000620480", "ENST00000622891")	0.822	1.73	10	0.00164	0.0023	2.78
11	47600000	47600000	8030	+	ENSG00000110536	PTPMT1	protein_coding	chromosome	protein tyrosine phosphatase mitochondrial 1 [Source:HGNC Symbol;Acc:HGNC:26965]	ENSG00000110536.14	PTPMT1	114971	c("ENST00000326656", "ENST00000326674", "ENST00000426530", "ENST00000527079", "ENST00000534775")	0.275	4.99	10	0.00165	0.00232	2.78
11	448000	491000	43100	+	ENSG00000174915	PTDSS2	protein_coding	chromosome	phosphatidylserine synthase 2 [Source:HGNC Symbol;Acc:HGNC:15463]	ENSG00000174915.12	PTDSS2	81490	c("ENST00000308020", "ENST00000525059", "ENST00000525727", "ENST00000526558", "ENST00000526878", "ENST00000527325", "ENST00000527479", "ENST00000528617", "ENST00000530029", "ENST00000530087", "ENST00000531411", "ENST00000531520", "ENST00000532614")	0.456	3.18	10	0.00165	0.00231	2.78
19	11800000	11800000	12000	+	ENSG00000177599	ZNF491	protein_coding	chromosome	zinc finger protein 491 [Source:HGNC Symbol;Acc:HGNC:23706]	ENSG00000177599.13	ZNF491	126069	c("ENST00000323169", "ENST00000450087", "ENST00000479762", "ENST00000492230")	-0.56	1.54	10	0.00165	0.00232	2.78
2	55200000	55200000	1630	+	ENSG00000227799	AC012358.2	processed_pseudogene	chromosome	pseudogene similar to RIKEN cDNA 2210021J22	ENSG00000227799.1	AC012358.2	NA	ENST00000430010	0.709	-0.0352	10	0.00165	0.00232	2.78
8	16100000	16600000	460000	-	ENSG00000038945	MSR1	protein_coding	chromosome	macrophage scavenger receptor 1 [Source:HGNC Symbol;Acc:HGNC:7376]	ENSG00000038945.15	MSR1	4481	c("ENST00000262101", "ENST00000350896", "ENST00000355282", "ENST00000381998", "ENST00000445506", "ENST00000517522", "ENST00000518026", "ENST00000518343", "ENST00000518960", "ENST00000519060", "ENST00000520846", "ENST00000521876", "ENST00000522130", "ENST00000522672")	0.65	2.68	10	0.00166	0.00232	2.78
17	44300000	44400000	7860	+	ENSG00000030582	GRN	protein_coding	chromosome	granulin precursor [Source:HGNC Symbol;Acc:HGNC:4601]	ENSG00000030582.18	GRN	2896	c("ENST00000053867", "ENST00000585348", "ENST00000585512", "ENST00000586242", "ENST00000586443", "ENST00000586782", "ENST00000587109", "ENST00000587387", "ENST00000587518", "ENST00000587958", "ENST00000588143", "ENST00000588170", "ENST00000588237", "ENST00000589265", "ENST00000589536", "ENST00000589923", "ENST00000590984", "ENST00000591740", "ENST00000592323", "ENST00000592783", "ENST00000593167", "ENST00000639447")	0.34	7.65	10	0.00167	0.00234	2.78
20	35500000	35600000	15600	+	ENSG00000125991	ERGIC3	protein_coding	chromosome	ERGIC and golgi 3 [Source:HGNC Symbol;Acc:HGNC:15927]	ENSG00000125991.19	ERGIC3	51614	c("ENST00000279052", "ENST00000348547", "ENST00000357394", "ENST00000411577", "ENST00000413587", "ENST00000416206", "ENST00000438317", "ENST00000442139", "ENST00000447986", "ENST00000451605", "ENST00000461043", "ENST00000465298", "ENST00000475211", "ENST00000482338", "ENST00000486268", "ENST00000488384", "ENST00000488935", "ENST00000489071", "ENST00000496172", "ENST00000640748")	0.232	6.87	9.99	0.00168	0.00235	2.78
7	6.6e+07	6.6e+07	21500	-	ENSG00000169919	GUSB	protein_coding	chromosome	glucuronidase beta [Source:HGNC Symbol;Acc:HGNC:4696]	ENSG00000169919.17	GUSB	2990	c("ENST00000304895", "ENST00000421103", "ENST00000430730", "ENST00000446111", "ENST00000447929", "ENST00000461622", "ENST00000462371", "ENST00000465785", "ENST00000466883", "ENST00000475316", "ENST00000476486", "ENST00000478118", "ENST00000479038", "ENST00000489482")	-0.298	6.21	9.99	0.00168	0.00235	2.78
CHR_HSCHR8_3_CTG7	1.44e+08	1.44e+08	20000	+	ENSG00000276340	ZNF623	protein_coding	chromosome	zinc finger protein 623 [Source:HGNC Symbol;Acc:HGNC:29084]	ENSG00000276340.4	ZNF623	9831	c("ENST00000618766", "ENST00000620499", "ENST00000633071")	0.655	4.01	9.98	0.00168	0.00236	2.77
CHR_HSCHR17_3_CTG1	18300000	18400000	35700	-	ENSG00000284320	SHMT1	protein_coding	chromosome	serine hydroxymethyltransferase 1 [Source:HGNC Symbol;Acc:HGNC:10850]	ENSG00000284320.3	SHMT1	6470	c("ENST00000640392", "ENST00000644141")	-1.23	3.02	9.98	0.00168	0.00236	2.77
6	33200000	33200000	2180	+	ENSG00000204228	HSD17B8	protein_coding	chromosome	hydroxysteroid 17-beta dehydrogenase 8 [Source:HGNC Symbol;Acc:HGNC:3554]	ENSG00000204228.4	HSD17B8	7923	c("ENST00000374662", "ENST00000469186")	-0.853	2.62	9.97	0.00169	0.00237	2.77
12	54300000	54300000	8900	-	ENSG00000123405	NFE2	protein_coding	chromosome	nuclear factor, erythroid 2 [Source:HGNC Symbol;Acc:HGNC:7780]	ENSG00000123405.14	NFE2	4778	c("ENST00000312156", "ENST00000435572", "ENST00000540264", "ENST00000553070", "ENST00000553198")	-0.951	-0.0302	9.97	0.0017	0.00238	2.77
3	49800000	49800000	8740	-	ENSG00000182179	UBA7	protein_coding	chromosome	ubiquitin like modifier activating enzyme 7 [Source:HGNC Symbol;Acc:HGNC:12471]	ENSG00000182179.13	UBA7	7318	c("ENST00000333486", "ENST00000460516", "ENST00000460703", "ENST00000473992", "ENST00000478688", "ENST00000478875", "ENST00000483751", "ENST00000488536", "ENST00000489826", "ENST00000494212", "ENST00000497908")	-0.382	7.04	9.95	0.00171	0.00239	2.77
14	52700000	52800000	44800	+	ENSG00000198252	STYX	protein_coding	chromosome	serine/threonine/tyrosine interacting protein [Source:HGNC Symbol;Acc:HGNC:11447]	ENSG00000198252.12	STYX	6815	c("ENST00000354586", "ENST00000442123", "ENST00000556861")	0.245	6.08	9.95	0.00171	0.0024	2.77
CHR_HSCHR14_3_CTG1	1.07e+08	1.07e+08	500	-	ENSG00000282350	IGHV1-69	IG_V_gene	chromosome	immunoglobulin heavy variable 1-69 [Source:HGNC Symbol;Acc:HGNC:5558]	ENSG00000282350.1	IGHV1-69	NA	ENST00000632882	-1.07	4.18	9.94	0.00172	0.00241	2.77
15	65400000	65400000	41500	-	ENSG00000103742	IGDCC4	protein_coding	chromosome	immunoglobulin superfamily DCC subclass member 4 [Source:HGNC Symbol;Acc:HGNC:13770]	ENSG00000103742.12	IGDCC4	57722	c("ENST00000352385", "ENST00000558048", "ENST00000558819", "ENST00000559327", "ENST00000560319", "ENST00000561309")	0.927	1.07	9.93	0.00173	0.00242	2.76
6	1.09e+08	1.09e+08	126000	+	ENSG00000118690	ARMC2	protein_coding	chromosome	armadillo repeat containing 2 [Source:HGNC Symbol;Acc:HGNC:23045]	ENSG00000118690.13	ARMC2	84071	c("ENST00000237512", "ENST00000368972", "ENST00000392644", "ENST00000414610", "ENST00000481850")	-0.469	1.85	9.93	0.00173	0.00243	2.76
19	1400000	1400000	4540	-	ENSG00000130005	GAMT	protein_coding	chromosome	guanidinoacetate N-methyltransferase [Source:HGNC Symbol;Acc:HGNC:4136]	ENSG00000130005.13	GAMT	2593	c("ENST00000252288", "ENST00000447102", "ENST00000591788", "ENST00000640164", "ENST00000640762")	-0.405	3.04	9.93	0.00173	0.00242	2.76
10	1.22e+08	1.22e+08	265000	+	ENSG00000138162	TACC2	protein_coding	chromosome	transforming acidic coiled-coil containing protein 2 [Source:HGNC Symbol;Acc:HGNC:11523]	ENSG00000138162.19	TACC2	10579	c("ENST00000260733", "ENST00000334433", "ENST00000358010", "ENST00000360561", "ENST00000368997", "ENST00000368999", "ENST00000369000", "ENST00000369001", "ENST00000369004", "ENST00000369005", "ENST00000440764", "ENST00000453444", "ENST00000465600", "ENST00000474014", "ENST00000489754", "ENST00000490979", "ENST00000491540", "ENST00000492237", "ENST00000492689", "ENST00000493951", "ENST00000496913", "ENST00000498721", "ENST00000503769", "ENST00000505639", "ENST00000508411", "ENST00000513429", "ENST00000514539",
ENST00000515273, "ENST00000515603", "ENST00000635597")	0.529	4.01	9.93	0.00173	0.00242	2.76
19	4.4e+07	4.4e+07	16500	+	ENSG00000159905	ZNF221	protein_coding	chromosome	zinc finger protein 221 [Source:HGNC Symbol;Acc:HGNC:13014]	ENSG00000159905.14	ZNF221	7638	c("ENST00000251269", "ENST00000587682", "ENST00000591168", "ENST00000592350", "ENST00000622072")	0.574	2.17	9.93	0.00173	0.00242	2.76
3	42500000	42500000	48300	+	ENSG00000114812	VIPR1	protein_coding	chromosome	vasoactive intestinal peptide receptor 1 [Source:HGNC Symbol;Acc:HGNC:12694]	ENSG00000114812.13	VIPR1	7433	c("ENST00000325123", "ENST00000433647", "ENST00000436487", "ENST00000438259", "ENST00000439731", "ENST00000439910", "ENST00000443646", "ENST00000446673", "ENST00000450274", "ENST00000465338", "ENST00000473495", "ENST00000473575", "ENST00000487545", "ENST00000490161", "ENST00000495189", "ENST00000498102", "ENST00000543411")	0.86	1.62	9.92	0.00174	0.00243	2.76
11	1.19e+08	1.19e+08	17400	+	ENSG00000160703	NLRX1	protein_coding	chromosome	NLR family member X1 [Source:HGNC Symbol;Acc:HGNC:29890]	ENSG00000160703.16	NLRX1	79671	c("ENST00000292199", "ENST00000409109", "ENST00000409265", "ENST00000409991", "ENST00000422249", "ENST00000449394", "ENST00000454811", "ENST00000468765", "ENST00000469103", "ENST00000474751", "ENST00000481860", "ENST00000482180", "ENST00000524562", "ENST00000525863")	0.453	3.24	9.92	0.00174	0.00244	2.76
6	1.3e+08	1.3e+08	221000	-	ENSG00000164483	SAMD3	protein_coding	chromosome	sterile alpha motif domain containing 3 [Source:HGNC Symbol;Acc:HGNC:21574]	ENSG00000164483.17	SAMD3	154075	c("ENST00000324172", "ENST00000368134", "ENST00000437477", "ENST00000439090", "ENST00000457563", "ENST00000463253", "ENST00000524930", "ENST00000526886", "ENST00000528422", "ENST00000529119", "ENST00000529723", "ENST00000531544", "ENST00000532309", "ENST00000532763", "ENST00000533296")	-0.595	3.01	9.92	0.00174	0.00244	2.76
3	1.81e+08	1.81e+08	82100	-	ENSG00000284862	CCDC39	protein_coding	chromosome	coiled-coil domain containing 39 [Source:HGNC Symbol;Acc:HGNC:25244]	ENSG00000284862.3	CCDC39	339829	c("ENST00000473854", "ENST00000476379", "ENST00000489868", "ENST00000650641", "ENST00000650889", "ENST00000651046", "ENST00000651818", "ENST00000651922", "ENST00000652010", "ENST00000652024", "ENST00000652408")	0.486	2.79	9.91	0.00174	0.00244	2.76
14	73500000	73500000	6650	+	ENSG00000184227	ACOT1	protein_coding	chromosome	acyl-CoA thioesterase 1 [Source:HGNC Symbol;Acc:HGNC:33128]	ENSG00000184227.8	ACOT1	641371	c("ENST00000311148", "ENST00000557556")	0.647	1.39	9.91	0.00175	0.00244	2.76
CHR_HSCHR1_3_CTG32_1	2.43e+08	2.44e+08	367000	-	ENSG00000275199	AKT3	protein_coding	chromosome	AKT serine/threonine kinase 3 [Source:HGNC Symbol;Acc:HGNC:393]	ENSG00000275199.4	AKT3	10000	c("ENST00000613395", "ENST00000619536", "ENST00000621586", "ENST00000627105", "ENST00000627932", "ENST00000629115", "ENST00000629924")	1.03	1.75	9.9	0.00175	0.00245	2.76
CHR_HSCHR17_7_CTG4	38100000	38100000	26100	+	ENSG00000277936	MRPL45	protein_coding	chromosome	mitochondrial ribosomal protein L45 [Source:HGNC Symbol;Acc:HGNC:16651]	ENSG00000277936.4	MRPL45	84311	c("ENST00000613510", "ENST00000621878")	0.466	3.91	9.9	0.00175	0.00245	2.76
18	2.4e+07	24100000	143000	+	ENSG00000168234	TTC39C	protein_coding	chromosome	tetratricopeptide repeat domain 39C [Source:HGNC Symbol;Acc:HGNC:26595]	ENSG00000168234.13	TTC39C	125488	c("ENST00000304621", "ENST00000317571", "ENST00000540918", "ENST00000577185", "ENST00000578150", "ENST00000579214", "ENST00000581394", "ENST00000584095", "ENST00000584250", "ENST00000584424")	0.342	5.33	9.9	0.00176	0.00246	2.75
6	3.3e+07	3.3e+07	5410	-	ENSG00000204252	HLA-DOA	protein_coding	chromosome	major histocompatibility complex, class II, DO alpha [Source:HGNC Symbol;Acc:HGNC:4936]	ENSG00000204252.14	HLA-DOA	3111	c("ENST00000229829", "ENST00000374813", "ENST00000467465", "ENST00000485901", "ENST00000490305", "ENST00000495532")	-0.896	5.96	9.89	0.00176	0.00247	2.75
3	39100000	39100000	44700	+	ENSG00000114742	WDR48	protein_coding	chromosome	WD repeat domain 48 [Source:HGNC Symbol;Acc:HGNC:30914]	ENSG00000114742.14	WDR48	57599	c("ENST00000302313", "ENST00000413099", "ENST00000420940", "ENST00000423296", "ENST00000433841", "ENST00000441361", "ENST00000463198", "ENST00000466405", "ENST00000477197", "ENST00000489838")	-0.229	6.23	9.89	0.00177	0.00248	2.75
10	6.9e+07	6.9e+07	28900	+	ENSG00000165732	DDX21	protein_coding	chromosome	DExD-box helicase 21 [Source:HGNC Symbol;Acc:HGNC:2744]	ENSG00000165732.13	DDX21	9188	c("ENST00000354185", "ENST00000620315")	0.295	8.06	9.89	0.00177	0.00247	2.75
19	15600000	15700000	21900	+	ENSG00000186529	CYP4F3	protein_coding	chromosome	cytochrome P450 family 4 subfamily F member 3 [Source:HGNC Symbol;Acc:HGNC:2646]	ENSG00000186529.16	CYP4F3	4051	c("ENST00000221307", "ENST00000585846", "ENST00000586182", "ENST00000587360", "ENST00000588886", "ENST00000591058", "ENST00000592279", "ENST00000592424", "ENST00000609670")	-0.859	1.86	9.88	0.00177	0.00248	2.75
12	45700000	45900000	178000	+	ENSG00000189079	ARID2	protein_coding	chromosome	AT-rich interaction domain 2 [Source:HGNC Symbol;Acc:HGNC:18037]	ENSG00000189079.17	ARID2	196528	c("ENST00000334344", "ENST00000422737", "ENST00000426776", "ENST00000427628", "ENST00000444670", "ENST00000457135", "ENST00000477947", "ENST00000479608", "ENST00000480128")	0.241	5.94	9.89	0.00177	0.00247	2.75
15	1.01e+08	1.02e+08	228000	-	ENSG00000140479	PCSK6	protein_coding	chromosome	proprotein convertase subtilisin/kexin type 6 [Source:HGNC Symbol;Acc:HGNC:8569]	ENSG00000140479.17	PCSK6	5046	c("ENST00000331826", "ENST00000398185", "ENST00000557794", "ENST00000558154", "ENST00000558433", "ENST00000558864", "ENST00000558951", "ENST00000559417", "ENST00000559430", "ENST00000559499", "ENST00000559605", "ENST00000560785", "ENST00000560902", "ENST00000611716", "ENST00000611967", "ENST00000615296", "ENST00000618548", "ENST00000619160", "ENST00000621185", "ENST00000622483", "ENST00000632686")	-0.501	3.41	9.87	0.00178	0.00249	2.75
14	73900000	7.4e+07	13700	+	ENSG00000119723	COQ6	protein_coding	chromosome	coenzyme Q6, monooxygenase [Source:HGNC Symbol;Acc:HGNC:20233]	ENSG00000119723.17	COQ6	51004	c("ENST00000334571", "ENST00000394026", "ENST00000553448", "ENST00000553462", "ENST00000553922", "ENST00000554193", "ENST00000554217", "ENST00000554320", "ENST00000554341", "ENST00000554920", "ENST00000555196", "ENST00000555392", "ENST00000555511", "ENST00000555552", "ENST00000556300", "ENST00000556588", "ENST00000557205", "ENST00000557584", "ENST00000557780", "ENST00000629426")	0.318	5.01	9.86	0.00179	0.0025	2.75
11	61400000	61400000	17500	+	ENSG00000167985	SDHAF2	protein_coding	chromosome	succinate dehydrogenase complex assembly factor 2 [Source:HGNC Symbol;Acc:HGNC:26034]	ENSG00000167985.6	SDHAF2	54949	c("ENST00000301761", "ENST00000359614", "ENST00000534878", "ENST00000536250", "ENST00000537782", "ENST00000542074", "ENST00000542794", "ENST00000543265")	0.227	4.41	9.87	0.00179	0.0025	2.75
CHR_HSCHR6_MHC_MANN_CTG1	29800000	29800000	6880	+	ENSG00000224736	HLA-V	transcribed_unprocessed_pseudogene	chromosome	major histocompatibility complex, class I, V (pseudogene) [Source:HGNC Symbol;Acc:HGNC:23482]	ENSG00000224736.7	HLA-V	NA	c("ENST00000418181", "ENST00000420384", "ENST00000431106", "ENST00000443186", "ENST00000451633", "ENST00000467094")	-0.717	2.63	9.86	0.00179	0.00251	2.75
7	7.5e+07	75100000	47100	-	ENSG00000274523	RCC1L	protein_coding	chromosome	RCC1 like [Source:HGNC Symbol;Acc:HGNC:14948]	ENSG00000274523.5	RCC1L	81554	c("ENST00000610322", "ENST00000614461", "ENST00000615250", "ENST00000616051", "ENST00000618035", "ENST00000618102")	0.266	5.06	9.86	0.00179	0.00251	2.75
7	1.43e+08	1.43e+08	16000	+	ENSG00000106123	EPHB6	protein_coding	chromosome	EPH receptor B6 [Source:HGNC Symbol;Acc:HGNC:3396]	ENSG00000106123.12	EPHB6	2051	c("ENST00000411471", "ENST00000422643", "ENST00000471581", "ENST00000476059", "ENST00000486511", "ENST00000497095", "ENST00000611578", "ENST00000614832", "ENST00000616380", "ENST00000617632", "ENST00000619012", "ENST00000652003")	-0.705	3.42	9.85	0.0018	0.00252	2.74
10	11900000	1.2e+07	123000	-	ENSG00000151461	UPF2	protein_coding	chromosome	UPF2 regulator of nonsense mediated mRNA decay [Source:HGNC Symbol;Acc:HGNC:17854]	ENSG00000151461.20	UPF2	26019	c("ENST00000356352", "ENST00000357604", "ENST00000397053", "ENST00000460569")	-0.332	6.25	9.86	0.0018	0.00251	2.75
12	1.24e+08	1.24e+08	37300	+	ENSG00000168778	TCTN2	protein_coding	chromosome	tectonic family member 2 [Source:HGNC Symbol;Acc:HGNC:25774]	ENSG00000168778.12	TCTN2	79867	c("ENST00000303372", "ENST00000426174", "ENST00000541523", "ENST00000543998")	0.408	3.32	9.86	0.0018	0.00251	2.75
1	23200000	23200000	2840	-	ENSG00000179546	HTR1D	protein_coding	chromosome	5-hydroxytryptamine receptor 1D [Source:HGNC Symbol;Acc:HGNC:5289]	ENSG00000179546.4	HTR1D	3352	ENST00000374619	-0.739	0.76	9.84	0.00182	0.00254	2.74
1	1.47e+08	1.47e+08	57500	+	ENSG00000268043	NBPF12	protein_coding	chromosome	NBPF member 12 [Source:HGNC Symbol;Acc:HGNC:24297]	ENSG00000268043.7	NBPF12	149013	c("ENST00000439206", "ENST00000579935", "ENST00000611443", "ENST00000613714", "ENST00000617614", "ENST00000617844", "ENST00000617864", "ENST00000617931")	-0.313	6.21	9.84	0.00182	0.00254	2.74
6	1.05e+08	1.05e+08	181000	-	ENSG00000085377	PREP	protein_coding	chromosome	prolyl endopeptidase [Source:HGNC Symbol;Acc:HGNC:9358]	ENSG00000085377.14	PREP	5550	c("ENST00000369110", "ENST00000448705", "ENST00000652536")	0.269	5.17	9.83	0.00183	0.00255	2.74
CHR_HSCHR6_MHC_MANN_CTG1	32700000	32800000	34100	-	ENSG00000229074	HLA-DRB1	protein_coding	chromosome	major histocompatibility complex, class II, DR beta 1 [Source:HGNC Symbol;Acc:HGNC:4948]	ENSG00000229074.8	HLA-DRB1	3123	c("ENST00000433975", "ENST00000437784")	-1.58	6.85	9.83	0.00183	0.00255	2.74
1	1.56e+08	1.56e+08	25600	+	ENSG00000132718	SYT11	protein_coding	chromosome	synaptotagmin 11 [Source:HGNC Symbol;Acc:HGNC:19239]	ENSG00000132718.9	SYT11	23208	ENST00000368324	0.504	5	9.81	0.00184	0.00257	2.74
CHR_HSCHR15_4_CTG8	30200000	30200000	13700	+	ENSG00000278119	GOLGA8J	protein_coding	chromosome	golgin A8 family member J [Source:HGNC Symbol;Acc:HGNC:38650]	ENSG00000278119.1	GOLGA8J	653073	ENST00000611771	0.846	0.799	9.81	0.00184	0.00258	2.73
20	5540000	5610000	66600	-	ENSG00000125772	GPCPD1	protein_coding	chromosome	glycerophosphocholine phosphodiesterase 1 [Source:HGNC Symbol;Acc:HGNC:26957]	ENSG00000125772.13	GPCPD1	56261	c("ENST00000379019", "ENST00000418646", "ENST00000462080", "ENST00000473797", "ENST00000481038", "ENST00000481690", "ENST00000633552")	-0.282	7.47	9.8	0.00185	0.00258	2.73
4	1.46e+08	1.46e+08	61000	+	ENSG00000151611	MMAA	protein_coding	chromosome	metabolism of cobalamin associated A [Source:HGNC Symbol;Acc:HGNC:18871]	ENSG00000151611.16	MMAA	166785	c("ENST00000503730", "ENST00000504710", "ENST00000506919", "ENST00000511969", "ENST00000541599", "ENST00000647947", "ENST00000648388", "ENST00000648441", "ENST00000649156", "ENST00000649173", "ENST00000649704")	0.474	3	9.81	0.00185	0.00258	2.73
7	1.52e+08	1.52e+08	1590	+	ENSG00000240132	ETF1P2	processed_pseudogene	chromosome	eukaryotic translation termination factor 1 pseudogene 2 [Source:HGNC Symbol;Acc:HGNC:3479]	ENSG00000240132.1	ETF1P2	NA	ENST00000478788	-0.544	2.19	9.81	0.00185	0.00258	2.73
14	23300000	23300000	18500	+	ENSG00000258643	BCL2L2-PABPN1	protein_coding	chromosome	BCL2L2-PABPN1 readthrough [Source:HGNC Symbol;Acc:HGNC:42959]	ENSG00000258643.5	BCL2L2-PABPN1	100529063	c("ENST00000553781", "ENST00000556100", "ENST00000557008")	-0.949	1.94	9.81	0.00185	0.00258	2.73
18	317000	501000	184000	-	ENSG00000158270	COLEC12	protein_coding	chromosome	collectin subfamily member 12 [Source:HGNC Symbol;Acc:HGNC:16016]	ENSG00000158270.12	COLEC12	81035	c("ENST00000400256", "ENST00000580242", "ENST00000582147")	-0.439	4.68	9.79	0.00186	0.0026	2.73
17	46500000	46600000	44100	+	ENSG00000238083	LRRC37A2	protein_coding	chromosome	leucine rich repeat containing 37 member A2 [Source:HGNC Symbol;Acc:HGNC:32404]	ENSG00000238083.7	LRRC37A2	474170	c("ENST00000333412", "ENST00000572638", "ENST00000576629")	0.275	5.54	9.78	0.00187	0.00261	2.73
19	58300000	58300000	23800	+	ENSG00000278129	ZNF8	protein_coding	chromosome	zinc finger protein 8 [Source:HGNC Symbol;Acc:HGNC:13154]	ENSG00000278129.2	ZNF8	7554	ENST00000621650	0.286	5.13	9.78	0.00187	0.00262	2.73
3	1.2e+08	1.2e+08	273000	-	ENSG00000082701	GSK3B	protein_coding	chromosome	glycogen synthase kinase 3 beta [Source:HGNC Symbol;Acc:HGNC:4617]	ENSG00000082701.15	GSK3B	2932	c("ENST00000264235", "ENST00000316626", "ENST00000473886", "ENST00000474830", "ENST00000650344")	-0.284	6.04	9.77	0.00188	0.00262	2.73
CHR_HSCHR15_5_CTG8	82500000	82500000	711	-	ENSG00000273673	AC011295.1	transcribed_processed_pseudogene	chromosome	ribosomal protein L9 pseudogene 9	ENSG00000273673.2	AC011295.1	NA	c("ENST00000393394", "ENST00000631659", "ENST00000631958")	0.809	9.09	9.77	0.00188	0.00263	2.73
16	785000	788000	3420	-	ENSG00000007376	RPUSD1	protein_coding	chromosome	RNA pseudouridine synthase domain containing 1 [Source:HGNC Symbol;Acc:HGNC:14173]	ENSG00000007376.8	RPUSD1	113000	c("ENST00000007264", "ENST00000561734", "ENST00000562070", "ENST00000563560", "ENST00000565377", "ENST00000565503", "ENST00000565809", "ENST00000567114", "ENST00000567283", "ENST00000569601")	-0.318	4.39	9.76	0.00189	0.00264	2.72
4	6270000	6300000	33400	+	ENSG00000109501	WFS1	protein_coding	chromosome	wolframin ER transmembrane glycoprotein [Source:HGNC Symbol;Acc:HGNC:12762]	ENSG00000109501.13	WFS1	7466	c("ENST00000226760", "ENST00000503569", "ENST00000506362", "ENST00000506588", "ENST00000507765", "ENST00000513395")	-0.738	3.48	9.76	0.00189	0.00264	2.72
13	20800000	20900000	126000	-	ENSG00000132953	XPO4	protein_coding	chromosome	exportin 4 [Source:HGNC Symbol;Acc:HGNC:17796]	ENSG00000132953.16	XPO4	64328	c("ENST00000255305", "ENST00000400602", "ENST00000465018", "ENST00000490513")	-0.297	5.64	9.77	0.00189	0.00263	2.72
16	84500000	84600000	77700	-	ENSG00000140950	MEAK7	protein_coding	chromosome	MTOR associated protein, eak-7 homolog [Source:HGNC Symbol;Acc:HGNC:29325]	ENSG00000140950.16	MEAK7	57707	c("ENST00000343629", "ENST00000561807", "ENST00000562447", "ENST00000565079", "ENST00000565701", "ENST00000565765", "ENST00000566995", "ENST00000567321", "ENST00000570036")	-0.36	4.14	9.77	0.00189	0.00263	2.72
16	3.1e+07	3.1e+07	21400	-	ENSG00000099365	STX1B	protein_coding	chromosome	syntaxin 1B [Source:HGNC Symbol;Acc:HGNC:18539]	ENSG00000099365.11	STX1B	112755	c("ENST00000215095", "ENST00000565419", "ENST00000566211")	0.619	1.81	9.75	0.0019	0.00265	2.72
7	6410000	6480000	75100	-	ENSG00000164535	DAGLB	protein_coding	chromosome	diacylglycerol lipase beta [Source:HGNC Symbol;Acc:HGNC:28923]	ENSG00000164535.15	DAGLB	221955	c("ENST00000297056", "ENST00000425398", "ENST00000432248", "ENST00000436575", "ENST00000454738", "ENST00000462934", "ENST00000479922", "ENST00000482149", "ENST00000483716", "ENST00000497308")	-0.244	4.31	9.75	0.0019	0.00265	2.72
17	39200000	39200000	4450	+	ENSG00000108298	RPL19	protein_coding	chromosome	ribosomal protein L19 [Source:HGNC Symbol;Acc:HGNC:10312]	ENSG00000108298.11	RPL19	6143	c("ENST00000225430", "ENST00000577741", "ENST00000579260", "ENST00000579374", "ENST00000582193", "ENST00000585199")	0.251	10.1	9.75	0.00191	0.00266	2.72
1	42700000	42800000	20800	-	ENSG00000117385	P3H1	protein_coding	chromosome	prolyl 3-hydroxylase 1 [Source:HGNC Symbol;Acc:HGNC:19316]	ENSG00000117385.15	P3H1	64175	c("ENST00000236040", "ENST00000296388", "ENST00000372526", "ENST00000397054", "ENST00000431412", "ENST00000447502", "ENST00000460031", "ENST00000460831", "ENST00000462474", "ENST00000463465", "ENST00000472802", "ENST00000481465", "ENST00000492956", "ENST00000495874")	-0.238	5.72	9.75	0.00191	0.00266	2.72
3	47500000	47500000	18100	-	ENSG00000163832	ELP6	protein_coding	chromosome	elongator acetyltransferase complex subunit 6 [Source:HGNC Symbol;Acc:HGNC:25976]	ENSG00000163832.16	ELP6	54859	c("ENST00000296149", "ENST00000412761", "ENST00000414236", "ENST00000425291", "ENST00000439305", "ENST00000442215", "ENST00000444760", "ENST00000445044", "ENST00000446787", "ENST00000449409", "ENST00000460502", "ENST00000461208", "ENST00000483205", "ENST00000485029", "ENST00000494161")	0.218	4.38	9.75	0.00191	0.00266	2.72
11	767000	777000	10300	-	ENSG00000177225	GATD1	protein_coding	chromosome	glutamine amidotransferase like class 1 domain containing 1 [Source:HGNC Symbol;Acc:HGNC:26616]	ENSG00000177225.17	GATD1	347862	c("ENST00000319863", "ENST00000354286", "ENST00000397472", "ENST00000465313", "ENST00000524550", "ENST00000526325", "ENST00000526650", "ENST00000528309", "ENST00000528602", "ENST00000529362", "ENST00000529966", "ENST00000530209", "ENST00000532320", "ENST00000532839", "ENST00000533960", "ENST00000534603")	0.303	6.5	9.75	0.00191	0.00266	2.72
15	30900000	30900000	52600	+	ENSG00000198690	FAN1	protein_coding	chromosome	FANCD2 and FANCI associated nuclease 1 [Source:HGNC Symbol;Acc:HGNC:29170]	ENSG00000198690.10	FAN1	22909	c("ENST00000362065", "ENST00000561594", "ENST00000561607", "ENST00000562881", "ENST00000562892", "ENST00000565280", "ENST00000565466", "ENST00000568145", "ENST00000602886", "ENST00000654013", "ENST00000654056", "ENST00000655421", "ENST00000656109", "ENST00000656307", "ENST00000656435", "ENST00000657391", "ENST00000658773", "ENST00000661974", "ENST00000662114", "ENST00000664070", "ENST00000664837", "ENST00000665705", "ENST00000665894", "ENST00000666143", "ENST00000666852", "ENST00000667837", "ENST00000670074",
ENST00000670849)	-0.268	5.44	9.75	0.00191	0.00266	2.72
19	14700000	14700000	43900	+	ENSG00000160961	ZNF333	protein_coding	chromosome	zinc finger protein 333 [Source:HGNC Symbol;Acc:HGNC:15624]	ENSG00000160961.12	ZNF333	84449	c("ENST00000292530", "ENST00000392987", "ENST00000540689", "ENST00000594592", "ENST00000596285", "ENST00000597007", "ENST00000597301", "ENST00000598161", "ENST00000601134", "ENST00000601629")	-0.269	5.01	9.74	0.00192	0.00267	2.72
7	1.59e+08	1.59e+08	99300	-	ENSG00000117868	ESYT2	protein_coding	chromosome	extended synaptotagmin 2 [Source:HGNC Symbol;Acc:HGNC:22211]	ENSG00000117868.17	ESYT2	57488	c("ENST00000251527", "ENST00000275418", "ENST00000435514", "ENST00000483958", "ENST00000497111", "ENST00000613624", "ENST00000652148")	-0.246	6.8	9.72	0.00193	0.00269	2.71
6	1.52e+08	1.53e+08	516000	-	ENSG00000131018	SYNE1	protein_coding	chromosome	spectrin repeat containing nuclear envelope protein 1 [Source:HGNC Symbol;Acc:HGNC:17089]	ENSG00000131018.24	SYNE1	23345	c("ENST00000341594", "ENST00000347037", "ENST00000354674", "ENST00000367248", "ENST00000367251", "ENST00000367253", "ENST00000367255", "ENST00000367256", "ENST00000367257", "ENST00000409694", "ENST00000413186", "ENST00000423061", "ENST00000448038", "ENST00000454018", "ENST00000460912", "ENST00000461872", "ENST00000466159", "ENST00000468937", "ENST00000469439", "ENST00000471834", "ENST00000472563", "ENST00000474655", "ENST00000476519", "ENST00000478916", "ENST00000481502", "ENST00000488376", "ENST00000489156",
ENST00000490135, "ENST00000490866", "ENST00000495090", "ENST00000498751", "ENST00000535081", "ENST00000535896", "ENST00000536990", "ENST00000537033", "ENST00000537750", "ENST00000539504", "ENST00000540663", "ENST00000545694", "ENST00000610489", "ENST00000671915", "ENST00000672122", "ENST00000672154", "ENST00000672169", "ENST00000673163", "ENST00000673173", "ENST00000673281", "ENST00000673451")	-0.275	7.14	9.72	0.00193	0.00269	2.71
10	70200000	70300000	36700	-	ENSG00000148734	NPFFR1	protein_coding	chromosome	neuropeptide FF receptor 1 [Source:HGNC Symbol;Acc:HGNC:17425]	ENSG00000148734.8	NPFFR1	64106	ENST00000277942	-0.423	4.02	9.72	0.00193	0.00269	2.71
11	7.5e+07	7.5e+07	30600	+	ENSG00000162139	NEU3	protein_coding	chromosome	neuraminidase 3 [Source:HGNC Symbol;Acc:HGNC:7760]	ENSG00000162139.10	NEU3	10825	c("ENST00000294064", "ENST00000526068", "ENST00000529024", "ENST00000531509", "ENST00000531619", "ENST00000532963", "ENST00000534628")	0.403	4.46	9.73	0.00193	0.00269	2.72
1	2.28e+08	2.28e+08	8810	+	ENSG00000168159	RNF187	protein_coding	chromosome	ring finger protein 187 [Source:HGNC Symbol;Acc:HGNC:27146]	ENSG00000168159.12	RNF187	149603	c("ENST00000305943", "ENST00000482739", "ENST00000639044")	-0.364	5.7	9.73	0.00193	0.00269	2.71
2	2.27e+08	2.27e+08	32700	+	ENSG00000168958	MFF	protein_coding	chromosome	mitochondrial fission factor [Source:HGNC Symbol;Acc:HGNC:24858]	ENSG00000168958.19	MFF	56947	c("ENST00000304593", "ENST00000337110", "ENST00000349901", "ENST00000353339", "ENST00000354503", "ENST00000392059", "ENST00000409565", "ENST00000409616", "ENST00000418961", "ENST00000423098", "ENST00000436237", "ENST00000436791", "ENST00000443428", "ENST00000452930", "ENST00000456345", "ENST00000460756", "ENST00000470090", "ENST00000476262", "ENST00000476924", "ENST00000477362", "ENST00000489696", "ENST00000490857", "ENST00000524634", "ENST00000525195", "ENST00000530359", "ENST00000531278", "ENST00000534203"
)	-0.246	6.23	9.73	0.00193	0.00269	2.72
15	75900000	75900000	38600	+	ENSG00000167196	FBXO22	protein_coding	chromosome	F-box protein 22 [Source:HGNC Symbol;Acc:HGNC:13593]	ENSG00000167196.14	FBXO22	26263	c("ENST00000308275", "ENST00000453211", "ENST00000561885", "ENST00000564220", "ENST00000565036", "ENST00000565131", "ENST00000569022", "ENST00000569054", "ENST00000569749")	0.273	5.32	9.71	0.00194	0.0027	2.71
16	637000	648000	11700	+	ENSG00000172366	MCRIP2	protein_coding	chromosome	MAPK regulated corepressor interacting protein 2 [Source:HGNC Symbol;Acc:HGNC:14142]	ENSG00000172366.20	MCRIP2	84331	c("ENST00000307650", "ENST00000474840", "ENST00000491999", "ENST00000575894", "ENST00000611328", "ENST00000615744", "ENST00000619114", "ENST00000619377", "ENST00000619674", "ENST00000620462", "ENST00000629534")	0.317	4.29	9.72	0.00194	0.0027	2.71
9	1.13e+08	1.13e+08	19700	-	ENSG00000176386	CDC26	protein_coding	chromosome	cell division cycle 26 [Source:HGNC Symbol;Acc:HGNC:17839]	ENSG00000176386.9	CDC26	246184	c("ENST00000374206", "ENST00000490408")	-0.24	4.74	9.71	0.00195	0.00271	2.71
1	2.49e+08	2.49e+08	13800	+	ENSG00000185220	PGBD2	protein_coding	chromosome	piggyBac transposable element derived 2 [Source:HGNC Symbol;Acc:HGNC:19399]	ENSG00000185220.12	PGBD2	267002	c("ENST00000329291", "ENST00000355360", "ENST00000462488")	-0.31	4.22	9.71	0.00195	0.00271	2.71
CHR_HSCHR12_1_CTG2_1	57900000	5.8e+07	15700	+	ENSG00000262145	ATP23	protein_coding	chromosome	ATP23 metallopeptidase and ATP synthase assembly factor homolog [Source:HGNC Symbol;Acc:HGNC:29452]	ENSG00000262145.5	ATP23	91419	c("ENST00000570321", "ENST00000571490", "ENST00000574747", "ENST00000576795")	0.751	2.02	9.7	0.00195	0.00272	2.71
17	63600000	63600000	43800	+	ENSG00000136485	DCAF7	protein_coding	chromosome	DDB1 and CUL4 associated factor 7 [Source:HGNC Symbol;Acc:HGNC:30915]	ENSG00000136485.15	DCAF7	10238	c("ENST00000415273", "ENST00000431926", "ENST00000580091", "ENST00000582274", "ENST00000614556", "ENST00000615512")	0.222	6.65	9.69	0.00196	0.00274	2.71
15	56400000	56500000	43600	-	ENSG00000138587	MNS1	protein_coding	chromosome	meiosis specific nuclear structural 1 [Source:HGNC Symbol;Acc:HGNC:29636]	ENSG00000138587.6	MNS1	55329	c("ENST00000260453", "ENST00000558694", "ENST00000566386")	0.65	1.48	9.7	0.00196	0.00273	2.71
17	79800000	79800000	6280	-	ENSG00000141582	CBX4	protein_coding	chromosome	chromobox 4 [Source:HGNC Symbol;Acc:HGNC:1554]	ENSG00000141582.15	CBX4	8535	c("ENST00000269397", "ENST00000448310", "ENST00000494546", "ENST00000495122")	-0.274	5.44	9.7	0.00196	0.00273	2.71
4	47500000	47500000	12900	-	ENSG00000169019	COMMD8	protein_coding	chromosome	COMM domain containing 8 [Source:HGNC Symbol;Acc:HGNC:26036]	ENSG00000169019.11	COMMD8	54951	c("ENST00000381571", "ENST00000509220")	-0.28	5.08	9.69	0.00196	0.00274	2.71
2	63100000	63800000	708000	-	ENSG00000143951	WDPCP	protein_coding	chromosome	WD repeat containing planar cell polarity effector [Source:HGNC Symbol;Acc:HGNC:28027]	ENSG00000143951.16	WDPCP	51057	c("ENST00000272321", "ENST00000398544", "ENST00000409120", "ENST00000409199", "ENST00000409354", "ENST00000409562", "ENST00000409835", "ENST00000417238", "ENST00000418148", "ENST00000431065", "ENST00000462652", "ENST00000467687", "ENST00000473678", "ENST00000484073", "ENST00000487280", "ENST00000490935", "ENST00000493315")	-0.404	6.64	9.69	0.00197	0.00274	2.71
3	1.79e+08	1.79e+08	112000	-	ENSG00000172667	ZMAT3	protein_coding	chromosome	zinc finger matrin-type 3 [Source:HGNC Symbol;Acc:HGNC:29983]	ENSG00000172667.11	ZMAT3	64393	c("ENST00000311417", "ENST00000414084", "ENST00000432729", "ENST00000652290")	0.272	5.78	9.69	0.00197	0.00274	2.71
4	83300000	83300000	23400	-	ENSG00000173085	COQ2	protein_coding	chromosome	coenzyme Q2, polyprenyltransferase [Source:HGNC Symbol;Acc:HGNC:25223]	ENSG00000173085.14	COQ2	27235	c("ENST00000311461", "ENST00000311469", "ENST00000503391", "ENST00000503915", "ENST00000514935", "ENST00000647002")	0.275	3.34	9.68	0.00197	0.00275	2.7
17	1.9e+07	1.9e+07	36000	-	ENSG00000188522	FAM83G	protein_coding	chromosome	family with sequence similarity 83 member G [Source:HGNC Symbol;Acc:HGNC:32554]	ENSG00000188522.15	FAM83G	644815	c("ENST00000345041", "ENST00000388995", "ENST00000399096", "ENST00000580115")	0.369	4.18	9.69	0.00197	0.00274	2.71
17	5e+07	5e+07	5990	+	ENSG00000108813	DLX4	protein_coding	chromosome	distal-less homeobox 4 [Source:HGNC Symbol;Acc:HGNC:2917]	ENSG00000108813.11	DLX4	1748	c("ENST00000240306", "ENST00000411890", "ENST00000503276", "ENST00000503410", "ENST00000505318", "ENST00000611342")	0.814	0.224	9.68	0.00198	0.00276	2.7
12	8680000	8780000	101000	+	ENSG00000166532	RIMKLB	protein_coding	chromosome	ribosomal modification protein rimK like family member B [Source:HGNC Symbol;Acc:HGNC:29228]	ENSG00000166532.16	RIMKLB	57494	c("ENST00000299673", "ENST00000357529", "ENST00000504495", "ENST00000510357", "ENST00000535829", "ENST00000537189", "ENST00000538135", "ENST00000538758", "ENST00000539923", "ENST00000541044", "ENST00000542232", "ENST00000544257", "ENST00000619374")	0.453	5.13	9.67	0.00198	0.00276	2.7
2	25700000	25900000	145000	-	ENSG00000143970	ASXL2	protein_coding	chromosome	ASXL transcriptional regulator 2 [Source:HGNC Symbol;Acc:HGNC:23805]	ENSG00000143970.17	ASXL2	55252	c("ENST00000336112", "ENST00000404843", "ENST00000435504", "ENST00000497092", "ENST00000672666", "ENST00000673455")	0.422	5.78	9.67	0.00199	0.00277	2.7
7	1.39e+08	1.39e+08	77900	+	ENSG00000157741	UBN2	protein_coding	chromosome	ubinuclein 2 [Source:HGNC Symbol;Acc:HGNC:21931]	ENSG00000157741.15	UBN2	254048	c("ENST00000473989", "ENST00000483726", "ENST00000486663", "ENST00000609762")	0.377	5.11	9.67	0.00199	0.00276	2.7
3	1.4e+08	1.41e+08	642000	+	ENSG00000158258	CLSTN2	protein_coding	chromosome	calsyntenin 2 [Source:HGNC Symbol;Acc:HGNC:17448]	ENSG00000158258.16	CLSTN2	64084	c("ENST00000458420", "ENST00000511524")	0.599	1.52	9.67	0.00199	0.00276	2.7
2	1.03e+08	1.03e+08	283000	+	ENSG00000170417	TMEM182	protein_coding	chromosome	transmembrane protein 182 [Source:HGNC Symbol;Acc:HGNC:26391]	ENSG00000170417.16	TMEM182	130827	c("ENST00000409173", "ENST00000409528", "ENST00000412401", "ENST00000453878", "ENST00000454536", "ENST00000469971", "ENST00000484094", "ENST00000486293", "ENST00000488134", "ENST00000639249", "ENST00000640575")	-0.491	5.1	9.67	0.00199	0.00277	2.7
20	48900000	4.9e+07	115000	+	ENSG00000124198	ARFGEF2	protein_coding	chromosome	ADP ribosylation factor guanine nucleotide exchange factor 2 [Source:HGNC Symbol;Acc:HGNC:15853]	ENSG00000124198.9	ARFGEF2	10564	c("ENST00000371917", "ENST00000493140")	-0.258	6.43	9.64	0.00201	0.0028	2.7
14	35100000	35300000	195000	+	ENSG00000258790	AL121594.1	protein_coding	chromosome	novel transcript	ENSG00000258790.1	AL121594.1	NA	ENST00000557565	0.773	3.12	9.64	0.00201	0.0028	2.7
3	1.26e+08	1.26e+08	95200	-	ENSG00000114544	SLC41A3	protein_coding	chromosome	solute carrier family 41 member 3 [Source:HGNC Symbol;Acc:HGNC:31046]	ENSG00000114544.16	SLC41A3	54946	c("ENST00000315891", "ENST00000346785", "ENST00000360370", "ENST00000383598", "ENST00000504035", "ENST00000504118", "ENST00000505996", "ENST00000506102", "ENST00000507008", "ENST00000507280", "ENST00000508835", "ENST00000509064", "ENST00000509452", "ENST00000510651", "ENST00000512470", "ENST00000512557", "ENST00000513464", "ENST00000513723", "ENST00000514023", "ENST00000514333", "ENST00000514677", "ENST00000514891")	-0.238	4.5	9.63	0.00202	0.00282	2.69
17	36200000	36200000	11000	-	ENSG00000274808	TBC1D3B	protein_coding	chromosome	TBC1 domain family member 3B [Source:HGNC Symbol;Acc:HGNC:27011]	ENSG00000274808.5	TBC1D3B	414059:414060	c("ENST00000610580", "ENST00000611257", "ENST00000616006", "ENST00000622280")	0.896	0.183	9.63	0.00203	0.00283	2.69
12	1e+08	1e+08	42700	+	ENSG00000075089	ACTR6	protein_coding	chromosome	actin related protein 6 [Source:HGNC Symbol;Acc:HGNC:24025]	ENSG00000075089.9	ACTR6	64431	c("ENST00000188312", "ENST00000546902", "ENST00000547458", "ENST00000548180", "ENST00000549977", "ENST00000550813", "ENST00000551440", "ENST00000551517", "ENST00000551617", "ENST00000551652", "ENST00000552064", "ENST00000552376", "ENST00000553038")	0.252	4.44	9.62	0.00204	0.00284	2.69
6	43500000	43600000	53700	-	ENSG00000124571	XPO5	protein_coding	chromosome	exportin 5 [Source:HGNC Symbol;Acc:HGNC:17675]	ENSG00000124571.18	XPO5	57510	c("ENST00000265351", "ENST00000398799", "ENST00000398835", "ENST00000424378", "ENST00000450462", "ENST00000455285", "ENST00000455854", "ENST00000486936", "ENST00000488195", "ENST00000496341", "ENST00000513451", "ENST00000612911")	0.282	5.58	9.62	0.00204	0.00284	2.69
CHR_HSCHR6_MHC_DBB_CTG1	31200000	31200000	5670	+	ENSG00000233890	TCF19	protein_coding	chromosome	transcription factor 19 [Source:HGNC Symbol;Acc:HGNC:11629]	ENSG00000233890.6	TCF19	6941	c("ENST00000430947", "ENST00000446042", "ENST00000474491")	1.18	2.82	9.62	0.00204	0.00284	2.69
17	39400000	39500000	47000	-	ENSG00000125686	MED1	protein_coding	chromosome	mediator complex subunit 1 [Source:HGNC Symbol;Acc:HGNC:9234]	ENSG00000125686.12	MED1	5469	c("ENST00000300651", "ENST00000394287", "ENST00000577831", "ENST00000581334", "ENST00000584308")	0.282	5.98	9.61	0.00205	0.00285	2.69
4	1.06e+08	1.06e+08	280000	-	ENSG00000145348	TBCK	protein_coding	chromosome	TBC1 domain containing kinase [Source:HGNC Symbol;Acc:HGNC:28261]	ENSG00000145348.16	TBCK	93627	c("ENST00000273980", "ENST00000361687", "ENST00000394706", "ENST00000394708", "ENST00000432496", "ENST00000467183", "ENST00000503516", "ENST00000503832", "ENST00000505574", "ENST00000506280", "ENST00000506384", "ENST00000506615", "ENST00000507696", "ENST00000508666", "ENST00000509532", "ENST00000509862", "ENST00000510927", "ENST00000511011", "ENST00000514689", "ENST00000515705")	-0.299	5.54	9.61	0.00205	0.00285	2.69
8	38200000	38300000	50300	+	ENSG00000085788	DDHD2	protein_coding	chromosome	DDHD domain containing 2 [Source:HGNC Symbol;Acc:HGNC:29106]	ENSG00000085788.14	DDHD2	23259	c("ENST00000397166", "ENST00000517385", "ENST00000519857", "ENST00000520176", "ENST00000520272", "ENST00000524545", "ENST00000526071", "ENST00000526144", "ENST00000526237", "ENST00000526370", "ENST00000527415", "ENST00000527834", "ENST00000528148", "ENST00000528358", "ENST00000528504", "ENST00000528613", "ENST00000528888", "ENST00000529642", "ENST00000529845", "ENST00000529872", "ENST00000531344", "ENST00000532106", "ENST00000532222", "ENST00000533100")	-0.236	6.11	9.6	0.00206	0.00287	2.69
17	82700000	82800000	15600	+	ENSG00000167363	FN3K	protein_coding	chromosome	fructosamine 3 kinase [Source:HGNC Symbol;Acc:HGNC:24822]	ENSG00000167363.14	FN3K	64122	c("ENST00000300784", "ENST00000570734", "ENST00000572813", "ENST00000573841", "ENST00000574496")	-0.551	2.49	9.6	0.00206	0.00287	2.69
17	16400000	16400000	1950	+	ENSG00000170315	UBB	protein_coding	chromosome	ubiquitin B [Source:HGNC Symbol;Acc:HGNC:12463]	ENSG00000170315.14	UBB	7314	c("ENST00000302182", "ENST00000395837", "ENST00000395839", "ENST00000535788", "ENST00000577640", "ENST00000577958", "ENST00000578649", "ENST00000578706", "ENST00000614404")	-0.298	9.24	9.6	0.00206	0.00286	2.69
11	69100000	69200000	89500	+	ENSG00000287725	AP003071.5	protein_coding	chromosome	novel protein, TPCN2 - SMIM38 readthrough	ENSG00000287725.1	AP003071.5	NA	ENST00000637084	0.489	2.29	9.6	0.00206	0.00286	2.69
1	2.08e+08	2.08e+08	222000	-	ENSG00000076356	PLXNA2	protein_coding	chromosome	plexin A2 [Source:HGNC Symbol;Acc:HGNC:9100]	ENSG00000076356.7	PLXNA2	5362	c("ENST00000367033", "ENST00000460870", "ENST00000463510", "ENST00000480053", "ENST00000483048", "ENST00000486969")	0.879	2.5	9.59	0.00207	0.00288	2.68
14	20100000	20100000	11500	+	ENSG00000176230	OR4K17	protein_coding	chromosome	olfactory receptor family 4 subfamily K member 17 [Source:HGNC Symbol;Acc:HGNC:15355]	ENSG00000176230.6	OR4K17	390436	c("ENST00000315543", "ENST00000641386", "ENST00000641633")	0.383	3.46	9.6	0.00207	0.00287	2.68
10	1.23e+08	1.23e+08	43100	+	ENSG00000179988	PSTK	protein_coding	chromosome	phosphoseryl-tRNA kinase [Source:HGNC Symbol;Acc:HGNC:28578]	ENSG00000179988.14	PSTK	118672	c("ENST00000368887", "ENST00000405485", "ENST00000406217", "ENST00000465232", "ENST00000483455", "ENST00000483755", "ENST00000493461", "ENST00000496079", "ENST00000497219")	-0.294	3.4	9.59	0.00207	0.00288	2.68
14	67700000	67700000	19000	-	ENSG00000072042	RDH11	protein_coding	chromosome	retinol dehydrogenase 11 [Source:HGNC Symbol;Acc:HGNC:17964]	ENSG00000072042.13	RDH11	51109	c("ENST00000381346", "ENST00000428130", "ENST00000553384", "ENST00000553578", "ENST00000553816", "ENST00000554035", "ENST00000554731", "ENST00000556692", "ENST00000557273", "ENST00000557331", "ENST00000557726")	-0.239	5.47	9.58	0.00208	0.00289	2.68
2	1.71e+08	1.71e+08	117000	-	ENSG00000123600	METTL8	protein_coding	chromosome	methyltransferase like 8 [Source:HGNC Symbol;Acc:HGNC:25856]	ENSG00000123600.19	METTL8	79828	c("ENST00000375258", "ENST00000392599", "ENST00000392604", "ENST00000438609", "ENST00000442541", "ENST00000442778", "ENST00000447486", "ENST00000453846", "ENST00000460188", "ENST00000460539", "ENST00000462821", "ENST00000463392", "ENST00000464491", "ENST00000470773", "ENST00000477130", "ENST00000483284", "ENST00000612742", "ENST00000638989", "ENST00000640734")	-0.289	5.22	9.59	0.00208	0.00289	2.68
19	6730000	6740000	7690	-	ENSG00000125734	GPR108	protein_coding	chromosome	G protein-coupled receptor 108 [Source:HGNC Symbol;Acc:HGNC:17829]	ENSG00000125734.15	GPR108	56927	c("ENST00000264080", "ENST00000430424", "ENST00000537722", "ENST00000594034", "ENST00000594500", "ENST00000595108", "ENST00000595620", "ENST00000595908", "ENST00000597043", "ENST00000597298", "ENST00000597706", "ENST00000598052", "ENST00000598626", "ENST00000598955", "ENST00000600773", "ENST00000601402", "ENST00000601716")	-0.263	5.64	9.58	0.00208	0.00289	2.68
9	1.27e+08	1.27e+08	308000	+	ENSG00000136828	RALGPS1	protein_coding	chromosome	Ral GEF with PH domain and SH3 binding motif 1 [Source:HGNC Symbol;Acc:HGNC:16851]	ENSG00000136828.19	RALGPS1	9649	c("ENST00000259351", "ENST00000319107", "ENST00000373434", "ENST00000373436", "ENST00000373439", "ENST00000394011", "ENST00000394022", "ENST00000424082", "ENST00000438723", "ENST00000467325", "ENST00000471643", "ENST00000472427", "ENST00000477700", "ENST00000480993")	-0.323	4.08	9.58	0.00208	0.00289	2.68
10	1.18e+08	1.18e+08	44400	-	ENSG00000165669	FAM204A	protein_coding	chromosome	family with sequence similarity 204 member A [Source:HGNC Symbol;Acc:HGNC:25794]	ENSG00000165669.14	FAM204A	63877	c("ENST00000369170", "ENST00000369172", "ENST00000369183", "ENST00000452252", "ENST00000467890", "ENST00000469758", "ENST00000470476", "ENST00000487269", "ENST00000490048", "ENST00000491416")	-0.227	5.75	9.58	0.00208	0.00289	2.68
18	3.5e+07	35100000	167000	+	ENSG00000166974	MAPRE2	protein_coding	chromosome	microtubule associated protein RP/EB family member 2 [Source:HGNC Symbol;Acc:HGNC:6891]	ENSG00000166974.13	MAPRE2	10982	c("ENST00000300249", "ENST00000413393", "ENST00000436190", "ENST00000538170", "ENST00000585592", "ENST00000587359", "ENST00000588085", "ENST00000588349", "ENST00000588910", "ENST00000589180", "ENST00000589699", "ENST00000590793", "ENST00000591734")	-0.309	7.03	9.58	0.00208	0.00289	2.68
CHR_HSCHR8_2_CTG7	1.45e+08	1.45e+08	35500	-	ENSG00000278062	ZNF251	protein_coding	chromosome	zinc finger protein 251 [Source:HGNC Symbol;Acc:HGNC:13045]	ENSG00000278062.2	ZNF251	90987	c("ENST00000612318", "ENST00000633311", "ENST00000633636", "ENST00000634210")	-0.591	2.33	9.59	0.00208	0.00288	2.68
10	73500000	73600000	128000	-	ENSG00000166348	USP54	protein_coding	chromosome	ubiquitin specific peptidase 54 [Source:HGNC Symbol;Acc:HGNC:23513]	ENSG00000166348.18	USP54	159195	c("ENST00000339859", "ENST00000413442", "ENST00000418501", "ENST00000422491", "ENST00000424265", "ENST00000433394", "ENST00000451492", "ENST00000461520", "ENST00000464635", "ENST00000466048", "ENST00000474929", "ENST00000480210", "ENST00000481991", "ENST00000492357", "ENST00000497106", "ENST00000498143", "ENST00000498213")	-0.329	4.18	9.58	0.00209	0.0029	2.68
5	73400000	73400000	3950	-	ENSG00000251493	FOXD1	protein_coding	chromosome	forkhead box D1 [Source:HGNC Symbol;Acc:HGNC:3802]	ENSG00000251493.5	FOXD1	2297	c("ENST00000513595", "ENST00000615637")	0.895	0.906	9.58	0.00209	0.0029	2.68
9	6530000	6650000	113000	-	ENSG00000178445	GLDC	protein_coding	chromosome	glycine decarboxylase [Source:HGNC Symbol;Acc:HGNC:4313]	ENSG00000178445.9	GLDC	2731	c("ENST00000321612", "ENST00000460457", "ENST00000463305", "ENST00000477960", "ENST00000638233", "ENST00000638274", "ENST00000638654", "ENST00000638661", "ENST00000638694", "ENST00000639020", "ENST00000639318", "ENST00000639364", "ENST00000639443", "ENST00000639461", "ENST00000639493", "ENST00000639639", "ENST00000639840", "ENST00000639954", "ENST00000640208", "ENST00000640505", "ENST00000640592", "ENST00000640703")	-0.689	4.88	9.57	0.0021	0.00292	2.68
16	3380000	3400000	19000	-	ENSG00000140987	ZSCAN32	protein_coding	chromosome	zinc finger and SCAN domain containing 32 [Source:HGNC Symbol;Acc:HGNC:20812]	ENSG00000140987.20	ZSCAN32	54925	c("ENST00000304926", "ENST00000396846", "ENST00000396852", "ENST00000422427", "ENST00000439568", "ENST00000571285", "ENST00000571906", "ENST00000573719", "ENST00000573830", "ENST00000574084", "ENST00000574940", "ENST00000575350", "ENST00000576500", "ENST00000618425")	0.276	4.03	9.55	0.00211	0.00293	2.68
7	38400000	38400000	651	-	ENSG00000211699	TRGV3	TR_V_gene	chromosome	T cell receptor gamma variable 3 [Source:HGNC Symbol;Acc:HGNC:12288]	ENSG00000211699.2	TRGV3	NA	ENST00000390346	0.69	0.0154	9.56	0.00211	0.00293	2.68
5	1.4e+08	1.41e+08	138000	+	ENSG00000131503	ANKHD1	protein_coding	chromosome	ankyrin repeat and KH domain containing 1 [Source:HGNC Symbol;Acc:HGNC:24714]	ENSG00000131503.21	ANKHD1	54882	c("ENST00000246149", "ENST00000297183", "ENST00000360839", "ENST00000394722", "ENST00000394723", "ENST00000412116", "ENST00000421134", "ENST00000421706", "ENST00000431508", "ENST00000432301", "ENST00000433049", "ENST00000435794", "ENST00000462121", "ENST00000465435", "ENST00000475148", "ENST00000490185", "ENST00000495578", "ENST00000506755", "ENST00000506930", "ENST00000511151", "ENST00000616482")	-0.188	7.68	9.54	0.00213	0.00296	2.67
X	57600000	57600000	5890	+	ENSG00000198455	ZXDB	protein_coding	chromosome	zinc finger X-linked duplicated B [Source:HGNC Symbol;Acc:HGNC:13199]	ENSG00000198455.4	ZXDB	158586	ENST00000374888	-0.356	4.68	9.54	0.00213	0.00295	2.67
10	73700000	73700000	14600	-	ENSG00000242338	BMS1P4	transcribed_unprocessed_pseudogene	chromosome	BMS1 pseudogene 4 [Source:HGNC Symbol;Acc:HGNC:23652]	ENSG00000242338.6	BMS1P4	NA	c("ENST00000441263", "ENST00000584747")	-0.288	2.57	9.54	0.00213	0.00296	2.67
16	67200000	67200000	19900	-	ENSG00000125122	LRRC29	protein_coding	chromosome	leucine rich repeat containing 29 [Source:HGNC Symbol;Acc:HGNC:13605]	ENSG00000125122.15	LRRC29	26231	c("ENST00000393992", "ENST00000409037", "ENST00000409509", "ENST00000424285", "ENST00000433915", "ENST00000447579", "ENST00000462169", "ENST00000485549", "ENST00000629962", "ENST00000637079", "ENST00000637247", "ENST00000637894")	-0.589	1.23	9.53	0.00214	0.00297	2.67
22	38100000	38200000	103000	-	ENSG00000184381	PLA2G6	protein_coding	chromosome	phospholipase A2 group VI [Source:HGNC Symbol;Acc:HGNC:9039]	ENSG00000184381.20	PLA2G6	8398	c("ENST00000332509", "ENST00000335539", "ENST00000402064", "ENST00000417303", "ENST00000420435", "ENST00000426674", "ENST00000427114", "ENST00000427453", "ENST00000430886", "ENST00000435484", "ENST00000436218", "ENST00000445591", "ENST00000447598", "ENST00000448094", "ENST00000452542", "ENST00000452794", "ENST00000452972", "ENST00000454670", "ENST00000455341", "ENST00000463287", "ENST00000471636", "ENST00000479641", "ENST00000480154", "ENST00000490473", "ENST00000491986", "ENST00000496409", "ENST00000498338",
ENST00000594306, "ENST00000655142", "ENST00000660610", "ENST00000663895", "ENST00000664587", "ENST00000665987", "ENST00000667521", "ENST00000668208", "ENST00000668499", "ENST00000668949", "ENST00000671093", "ENST00000673413")	0.375	4.41	9.53	0.00214	0.00297	2.67
1	131000	135000	3810	+	ENSG00000233750	CICP27	processed_pseudogene	chromosome	capicua transcriptional repressor pseudogene 27 [Source:HGNC Symbol;Acc:HGNC:48835]	ENSG00000233750.3	CICP27	NA	ENST00000442987	-0.465	3.47	9.53	0.00214	0.00297	2.67
11	5620000	5640000	24600	+	ENSG00000258659	TRIM34	protein_coding	chromosome	tripartite motif containing 34 [Source:HGNC Symbol;Acc:HGNC:10063]	ENSG00000258659.6	TRIM34	53840	c("ENST00000429814", "ENST00000491385", "ENST00000495668", "ENST00000514226")	-0.321	4.94	9.53	0.00214	0.00297	2.67
1	33100000	33200000	36700	-	ENSG00000116525	TRIM62	protein_coding	chromosome	tripartite motif containing 62 [Source:HGNC Symbol;Acc:HGNC:25574]	ENSG00000116525.14	TRIM62	55223	c("ENST00000291416", "ENST00000485148", "ENST00000486583", "ENST00000543586")	-0.323	3.58	9.52	0.00215	0.00298	2.67
16	30600000	30600000	12000	-	ENSG00000197162	ZNF785	protein_coding	chromosome	zinc finger protein 785 [Source:HGNC Symbol;Acc:HGNC:26496]	ENSG00000197162.10	ZNF785	146540	c("ENST00000395216", "ENST00000470110", "ENST00000562128", "ENST00000567773")	-0.285	4.37	9.52	0.00215	0.00299	2.67
11	68500000	68600000	155000	+	ENSG00000110075	PPP6R3	protein_coding	chromosome	protein phosphatase 6 regulatory subunit 3 [Source:HGNC Symbol;Acc:HGNC:1173]	ENSG00000110075.14	PPP6R3	55291	c("ENST00000265636", "ENST00000265637", "ENST00000393800", "ENST00000393801", "ENST00000524845", "ENST00000524904", "ENST00000525050", "ENST00000525152", "ENST00000525421", "ENST00000526307", "ENST00000526574", "ENST00000526593", "ENST00000527069", "ENST00000527403", "ENST00000528635", "ENST00000529172", "ENST00000529344", "ENST00000529710", "ENST00000529907", "ENST00000530427", "ENST00000530734", "ENST00000531244", "ENST00000531432", "ENST00000533127", "ENST00000534190", "ENST00000534534")	0.253	7.2	9.51	0.00216	0.003	2.67
18	46800000	46900000	117000	-	ENSG00000078043	PIAS2	protein_coding	chromosome	protein inhibitor of activated STAT 2 [Source:HGNC Symbol;Acc:HGNC:17311]	ENSG00000078043.16	PIAS2	9063	c("ENST00000324794", "ENST00000398654", "ENST00000545673", "ENST00000585916", "ENST00000586170", "ENST00000586634", "ENST00000586953", "ENST00000587810", "ENST00000589819", "ENST00000589917", "ENST00000590127", "ENST00000590944", "ENST00000591865", "ENST00000592011", "ENST00000592212", "ENST00000592221")	0.27	5.5	9.51	0.00217	0.003	2.66
4	5.6e+07	56300000	280000	+	ENSG00000109265	KIAA1211	protein_coding	chromosome	KIAA1211 [Source:HGNC Symbol;Acc:HGNC:29219]	ENSG00000109265.14	KIAA1211	57482	c("ENST00000264229", "ENST00000503618", "ENST00000504228", "ENST00000505410", "ENST00000514330", "ENST00000541073", "ENST00000629263", "ENST00000636006", "ENST00000646253")	0.892	1.59	9.5	0.00217	0.00301	2.66
15	4.2e+07	42100000	69600	-	ENSG00000188089	PLA2G4E	protein_coding	chromosome	phospholipase A2 group IVE [Source:HGNC Symbol;Acc:HGNC:24791]	ENSG00000188089.13	PLA2G4E	123745	c("ENST00000399518", "ENST00000547930", "ENST00000551073")	-0.703	1.56	9.51	0.00217	0.00301	2.66
15	51700000	51800000	28600	-	ENSG00000140280	LYSMD2	protein_coding	chromosome	LysM domain containing 2 [Source:HGNC Symbol;Acc:HGNC:28571]	ENSG00000140280.14	LYSMD2	256586	c("ENST00000267838", "ENST00000454181", "ENST00000558126", "ENST00000560491")	-0.35	4.9	9.5	0.00218	0.00302	2.66
2	94800000	94900000	66200	-	ENSG00000229089	ANKRD20A8P	transcribed_unprocessed_pseudogene	chromosome	ankyrin repeat domain 20 family member A8, pseudogene [Source:HGNC Symbol;Acc:HGNC:23666]	ENSG00000229089.8	ANKRD20A8P	NA	c("ENST00000432432", "ENST00000590226")	-0.732	1.62	9.5	0.00218	0.00302	2.66
17	63900000	63900000	3620	-	ENSG00000007312	CD79B	protein_coding	chromosome	CD79b molecule [Source:HGNC Symbol;Acc:HGNC:1699]	ENSG00000007312.12	CD79B	974	c("ENST00000006750", "ENST00000349817", "ENST00000392795", "ENST00000558969", "ENST00000559358", "ENST00000583260")	-0.472	8.45	9.49	0.00219	0.00304	2.66
16	649000	668000	18500	+	ENSG00000161996	WDR90	protein_coding	chromosome	WD repeat domain 90 [Source:HGNC Symbol;Acc:HGNC:26960]	ENSG00000161996.19	WDR90	197335	c("ENST00000293879", "ENST00000315764", "ENST00000420061", "ENST00000546516", "ENST00000546896", "ENST00000546923", "ENST00000547407", "ENST00000547543", "ENST00000547944", "ENST00000548448", "ENST00000548603", "ENST00000548844", "ENST00000548859", "ENST00000549024", "ENST00000549091", "ENST00000549648", "ENST00000550593", "ENST00000550739", "ENST00000550902", "ENST00000551100", "ENST00000552648", "ENST00000552683", "ENST00000552728", "ENST00000552943", "ENST00000553080")	0.41	4.76	9.49	0.00219	0.00303	2.66
8	20200000	20300000	57800	-	ENSG00000061337	LZTS1	protein_coding	chromosome	leucine zipper tumor suppressor 1 [Source:HGNC Symbol;Acc:HGNC:13861]	ENSG00000061337.15	LZTS1	11178	c("ENST00000265801", "ENST00000381569", "ENST00000522290", "ENST00000616228")	0.539	2.18	9.48	0.0022	0.00304	2.66
1	2.2e+08	2.2e+08	53900	+	ENSG00000067704	IARS2	protein_coding	chromosome	isoleucyl-tRNA synthetase 2, mitochondrial [Source:HGNC Symbol;Acc:HGNC:29685]	ENSG00000067704.10	IARS2	55699	c("ENST00000366922", "ENST00000467924", "ENST00000488777", "ENST00000490891")	0.267	6.49	9.48	0.0022	0.00305	2.66
3	1.84e+08	1.84e+08	9400	+	ENSG00000161203	AP2M1	protein_coding	chromosome	adaptor related protein complex 2 subunit mu 1 [Source:HGNC Symbol;Acc:HGNC:564]	ENSG00000161203.13	AP2M1	1173	c("ENST00000292807", "ENST00000382456", "ENST00000411763", "ENST00000427072", "ENST00000431779", "ENST00000432591", "ENST00000439647", "ENST00000442686", "ENST00000448139", "ENST00000455925", "ENST00000460862", "ENST00000461733", "ENST00000463935", "ENST00000466598", "ENST00000468048", "ENST00000472560", "ENST00000476434", "ENST00000480260", "ENST00000484469", "ENST00000487958", "ENST00000490151", "ENST00000621863")	0.26	7.52	9.48	0.0022	0.00305	2.66
11	5750000	5760000	1660	+	ENSG00000181074	OR52N4	protein_coding	chromosome	olfactory receptor family 52 subfamily N member 4 (gene/pseudogene) [Source:HGNC Symbol;Acc:HGNC:15230]	ENSG00000181074.4	OR52N4	390072	c("ENST00000317254", "ENST00000641350")	-0.772	0.957	9.47	0.0022	0.00305	2.66
18	5290000	5300000	8040	-	ENSG00000198081	ZBTB14	protein_coding	chromosome	zinc finger and BTB domain containing 14 [Source:HGNC Symbol;Acc:HGNC:12860]	ENSG00000198081.11	ZBTB14	7541	c("ENST00000357006", "ENST00000400143", "ENST00000578327", "ENST00000582135", "ENST00000582388", "ENST00000585253", "ENST00000614697", "ENST00000615385", "ENST00000651870")	0.303	4.87	9.48	0.0022	0.00305	2.66
16	69100000	69100000	14100	-	ENSG00000286140	DERPC	protein_coding	chromosome	DERPC proline and glycine rich nuclear protein [Source:HGNC Symbol;Acc:HGNC:54084]	ENSG00000286140.1	DERPC	c(54921, 113455421)	c("ENST00000306585", "ENST00000519520")	0.752	4.06	9.48	0.0022	0.00304	2.66
5	97200000	97200000	22400	-	ENSG00000058729	RIOK2	protein_coding	chromosome	RIO kinase 2 [Source:HGNC Symbol;Acc:HGNC:18999]	ENSG00000058729.11	RIOK2	55781	c("ENST00000283109", "ENST00000508447", "ENST00000508991", "ENST00000510384", "ENST00000511012", "ENST00000511293", "ENST00000511920")	0.23	4.98	9.47	0.00221	0.00306	2.66
20	34700000	34700000	9100	+	ENSG00000078804	TP53INP2	protein_coding	chromosome	tumor protein p53 inducible nuclear protein 2 [Source:HGNC Symbol;Acc:HGNC:16104]	ENSG00000078804.13	TP53INP2	58476	c("ENST00000374809", "ENST00000374810", "ENST00000414082", "ENST00000451665")	0.415	4.84	9.47	0.00221	0.00306	2.66
14	1.04e+08	1.04e+08	124000	+	ENSG00000156414	TDRD9	protein_coding	chromosome	tudor domain containing 9 [Source:HGNC Symbol;Acc:HGNC:20122]	ENSG00000156414.19	TDRD9	122402	c("ENST00000339063", "ENST00000409874", "ENST00000462273", "ENST00000466378", "ENST00000481318", "ENST00000496087", "ENST00000554571", "ENST00000557332")	-0.822	0.69	9.47	0.00221	0.00306	2.66
4	1.19e+08	1.19e+08	49100	-	ENSG00000283050	GTF2IP12	transcribed_unprocessed_pseudogene	chromosome	general transcription factor IIi pseudogene 12 [Source:HGNC Symbol;Acc:HGNC:51723]	ENSG00000283050.2	GTF2IP12	NA	c("ENST00000456547", "ENST00000634317", "ENST00000635323", "ENST00000650915", "ENST00000651444", "ENST00000652173", "ENST00000652280", "ENST00000652344")	0.29	5.7	9.47	0.00221	0.00306	2.66
5	1.51e+08	1.51e+08	10300	-	ENSG00000086589	RBM22	protein_coding	chromosome	RNA binding motif protein 22 [Source:HGNC Symbol;Acc:HGNC:25503]	ENSG00000086589.12	RBM22	55696	c("ENST00000199814", "ENST00000447771", "ENST00000518917", "ENST00000520132", "ENST00000521248", "ENST00000521464", "ENST00000521594", "ENST00000522469")	-0.216	6.28	9.46	0.00222	0.00307	2.65
14	73600000	73600000	4790	+	ENSG00000177465	ACOT4	protein_coding	chromosome	acyl-CoA thioesterase 4 [Source:HGNC Symbol;Acc:HGNC:19748]	ENSG00000177465.4	ACOT4	122970	ENST00000326303	0.706	0.816	9.46	0.00222	0.00307	2.65
8	1.25e+08	1.25e+08	8050	+	ENSG00000173334	TRIB1	protein_coding	chromosome	tribbles pseudokinase 1 [Source:HGNC Symbol;Acc:HGNC:16891]	ENSG00000173334.4	TRIB1	10221	c("ENST00000311922", "ENST00000519576", "ENST00000520847", "ENST00000521778")	-0.611	6.34	9.43	0.00225	0.00312	2.65
12	1.13e+08	1.13e+08	28300	-	ENSG00000123064	DDX54	protein_coding	chromosome	DEAD-box helicase 54 [Source:HGNC Symbol;Acc:HGNC:20084]	ENSG00000123064.12	DDX54	79039	c("ENST00000306014", "ENST00000314045", "ENST00000546869", "ENST00000546898", "ENST00000548786", "ENST00000549271", "ENST00000550016", "ENST00000551344", "ENST00000551912", "ENST00000552375")	0.256	6.04	9.43	0.00226	0.00313	2.65
19	17600000	17700000	87000	-	ENSG00000130477	UNC13A	protein_coding	chromosome	unc-13 homolog A [Source:HGNC Symbol;Acc:HGNC:23150]	ENSG00000130477.15	UNC13A	23025	c("ENST00000517497", "ENST00000519716", "ENST00000523229", "ENST00000550896", "ENST00000551649", "ENST00000552293", "ENST00000601528")	-0.771	1.19	9.42	0.00227	0.00314	2.64
2	1.61e+08	1.61e+08	99300	+	ENSG00000136560	TANK	protein_coding	chromosome	TRAF family member associated NFKB activator [Source:HGNC Symbol;Acc:HGNC:11562]	ENSG00000136560.14	TANK	10010	c("ENST00000259075", "ENST00000392749", "ENST00000402568", "ENST00000403609", "ENST00000405852", "ENST00000406287", "ENST00000429217", "ENST00000432002", "ENST00000432692", "ENST00000437623", "ENST00000439442", "ENST00000440506", "ENST00000441987", "ENST00000456358", "ENST00000457887", "ENST00000461338", "ENST00000463502", "ENST00000468831", "ENST00000470324", "ENST00000477952", "ENST00000483622", "ENST00000489393", "ENST00000494976")	-0.247	6.95	9.42	0.00227	0.00314	2.64
10	9.4e+07	9.4e+07	3350	-	ENSG00000180764	PIPSL	transcribed_processed_pseudogene	chromosome	PIP5K1A and PSMD4 like (pseudogene) [Source:HGNC Symbol;Acc:HGNC:23733]	ENSG00000180764.13	PIPSL	NA	c("ENST00000480546", "ENST00000489875")	-0.737	1.02	9.42	0.00227	0.00314	2.64
19	10300000	10300000	5970	-	ENSG00000267673	FDX2	protein_coding	chromosome	ferredoxin 2 [Source:HGNC Symbol;Acc:HGNC:30546]	ENSG00000267673.6	FDX2	112812	c("ENST00000343376", "ENST00000393708", "ENST00000453681", "ENST00000460631", "ENST00000486454", "ENST00000492239", "ENST00000494368")	0.438	2.51	9.42	0.00227	0.00314	2.64
10	89200000	89200000	1690	-	ENSG00000138135	CH25H	protein_coding	chromosome	cholesterol 25-hydroxylase [Source:HGNC Symbol;Acc:HGNC:1907]	ENSG00000138135.7	CH25H	9023	ENST00000371852	0.937	1.13	9.41	0.00228	0.00315	2.64
2	1.9e+08	1.91e+08	101000	+	ENSG00000151690	MFSD6	protein_coding	chromosome	major facilitator superfamily domain containing 6 [Source:HGNC Symbol;Acc:HGNC:24711]	ENSG00000151690.15	MFSD6	54842	c("ENST00000281416", "ENST00000392328", "ENST00000412482", "ENST00000417958", "ENST00000432036", "ENST00000434582", "ENST00000444317", "ENST00000445546", "ENST00000486123", "ENST00000489793")	0.272	5.5	9.41	0.00228	0.00316	2.64
3	52800000	52900000	64400	-	ENSG00000248592	STIMATE-MUSTN1	protein_coding	chromosome	STIMATE-MUSTN1 readthrough [Source:HGNC Symbol;Acc:HGNC:38834]	ENSG00000248592.7	STIMATE-MUSTN1	100526772	c("ENST00000495552", "ENST00000504329", "ENST00000514466")	-0.593	3.01	9.41	0.00228	0.00315	2.64
X	24500000	24600000	85200	+	ENSG00000067992	PDK3	protein_coding	chromosome	pyruvate dehydrogenase kinase 3 [Source:HGNC Symbol;Acc:HGNC:8811]	ENSG00000067992.15	PDK3	5165	c("ENST00000379162", "ENST00000493226", "ENST00000568479", "ENST00000648777")	0.269	5.73	9.4	0.00229	0.00317	2.64
5	1.81e+08	1.81e+08	30900	-	ENSG00000131446	MGAT1	protein_coding	chromosome	mannosyl (alpha-1,3-)-glycoprotein beta-1,2-N-acetylglucosaminyltransferase [Source:HGNC Symbol;Acc:HGNC:7044]	ENSG00000131446.16	MGAT1	4245	c("ENST00000307826", "ENST00000333055", "ENST00000393340", "ENST00000427865", "ENST00000446023", "ENST00000502678", "ENST00000504385", "ENST00000504671", "ENST00000505682", "ENST00000506033", "ENST00000506269", "ENST00000506708", "ENST00000506889", "ENST00000507384", "ENST00000508090", "ENST00000508702", "ENST00000510341", "ENST00000510962", "ENST00000512080", "ENST00000512695", "ENST00000513149", "ENST00000513431", "ENST00000514283", "ENST00000514438", "ENST00000514760")	0.31	6.72	9.4	0.00229	0.00317	2.64
19	10800000	10900000	33200	+	ENSG00000214212	C19orf38	protein_coding	chromosome	chromosome 19 open reading frame 38 [Source:HGNC Symbol;Acc:HGNC:34073]	ENSG00000214212.9	C19orf38	255809	c("ENST00000397820", "ENST00000587494", "ENST00000592854")	-0.538	1.98	9.39	0.0023	0.00318	2.64
4	48100000	48100000	67900	-	ENSG00000074966	TXK	protein_coding	chromosome	TXK tyrosine kinase [Source:HGNC Symbol;Acc:HGNC:12434]	ENSG00000074966.11	TXK	7294	c("ENST00000264316", "ENST00000506073", "ENST00000507351", "ENST00000509681", "ENST00000510457", "ENST00000514937")	0.46	2.4	9.39	0.00231	0.00319	2.64
22	29300000	29300000	6750	-	ENSG00000100276	RASL10A	protein_coding	chromosome	RAS like family 10 member A [Source:HGNC Symbol;Acc:HGNC:16954]	ENSG00000100276.10	RASL10A	10633	c("ENST00000216101", "ENST00000401450", "ENST00000474590", "ENST00000608559")	0.641	0.577	9.38	0.00231	0.0032	2.64
19	45800000	45900000	47800	-	ENSG00000125755	SYMPK	protein_coding	chromosome	symplekin [Source:HGNC Symbol;Acc:HGNC:22935]	ENSG00000125755.19	SYMPK	8189	c("ENST00000245934", "ENST00000593504", "ENST00000593899", "ENST00000593959", "ENST00000594293", "ENST00000596518", "ENST00000596824", "ENST00000598059", "ENST00000598155", "ENST00000598329", "ENST00000598364", "ENST00000598896", "ENST00000599460", "ENST00000599814", "ENST00000600237", "ENST00000601582", "ENST00000601600", "ENST00000602061")	0.286	6.5	9.39	0.00231	0.0032	2.64
17	64900000	64900000	65200	-	ENSG00000176809	LRRC37A3	protein_coding	chromosome	leucine rich repeat containing 37 member A3 [Source:HGNC Symbol;Acc:HGNC:32427]	ENSG00000176809.10	LRRC37A3	374819	c("ENST00000319651", "ENST00000334962", "ENST00000339474", "ENST00000400877", "ENST00000577487", "ENST00000579305", "ENST00000580439", "ENST00000580464", "ENST00000581368", "ENST00000583510", "ENST00000584306", "ENST00000584788")	0.424	3.5	9.39	0.00231	0.0032	2.64
3	14100000	14100000	12800	-	ENSG00000163528	CHCHD4	protein_coding	chromosome	coiled-coil-helix-coiled-coil-helix domain containing 4 [Source:HGNC Symbol;Acc:HGNC:26467]	ENSG00000163528.13	CHCHD4	131474	c("ENST00000295767", "ENST00000396914", "ENST00000420103")	0.328	3.41	9.36	0.00234	0.00323	2.63
17	64400000	64500000	19600	+	ENSG00000271605	MILR1	protein_coding	chromosome	mast cell immunoglobulin like receptor 1 [Source:HGNC Symbol;Acc:HGNC:27570]	ENSG00000271605.6	MILR1	284021	c("ENST00000605096", "ENST00000612535", "ENST00000615220", "ENST00000616498", "ENST00000617071", "ENST00000619286", "ENST00000620304")	-0.364	4.45	9.36	0.00234	0.00324	2.63
1	35300000	35400000	153000	+	ENSG00000146463	ZMYM4	protein_coding	chromosome	zinc finger MYM-type containing 4 [Source:HGNC Symbol;Acc:HGNC:13055]	ENSG00000146463.12	ZMYM4	9202	c("ENST00000314607", "ENST00000441447", "ENST00000457946", "ENST00000470175", "ENST00000482131", "ENST00000492456")	0.286	5.78	9.36	0.00235	0.00325	2.63
11	30400000	30600000	202000	-	ENSG00000066382	MPPED2	protein_coding	chromosome	metallophosphoesterase domain containing 2 [Source:HGNC Symbol;Acc:HGNC:1180]	ENSG00000066382.16	MPPED2	744	c("ENST00000358117", "ENST00000448418", "ENST00000524636", "ENST00000524667", "ENST00000525519", "ENST00000526437", "ENST00000528686", "ENST00000529220")	-0.828	0.93	9.35	0.00236	0.00326	2.63
16	89500000	89600000	67000	+	ENSG00000197912	SPG7	protein_coding	chromosome	SPG7 matrix AAA peptidase subunit, paraplegin [Source:HGNC Symbol;Acc:HGNC:11237]	ENSG00000197912.15	SPG7	6687	c("ENST00000268704", "ENST00000341316", "ENST00000561702", "ENST00000561911", "ENST00000561945", "ENST00000562775", "ENST00000563218", "ENST00000563783", "ENST00000564047", "ENST00000564409", "ENST00000565370", "ENST00000565891", "ENST00000566221", "ENST00000566371", "ENST00000566682", "ENST00000567138", "ENST00000568151", "ENST00000568205", "ENST00000568509", "ENST00000569363", "ENST00000569720", "ENST00000569820", "ENST00000611189", "ENST00000642226", "ENST00000642263", "ENST00000642334", "ENST00000642371",
ENST00000642427, "ENST00000642436", "ENST00000642814", "ENST00000642984", "ENST00000643105", "ENST00000643178", "ENST00000643307", "ENST00000643345", "ENST00000643350", "ENST00000643370", "ENST00000643409", "ENST00000643496", "ENST00000643649", "ENST00000643668", "ENST00000643724", "ENST00000643734", "ENST00000643954", "ENST00000643957", "ENST00000644044", "ENST00000644061", "ENST00000644171", "ENST00000644210", "ENST00000644225", "ENST00000644281", "ENST00000644464", "ENST00000644498", "ENST00000644556",
ENST00000644671, "ENST00000644748", "ENST00000644751", "ENST00000644781", "ENST00000644901", "ENST00000644930", "ENST00000645042", "ENST00000645063", "ENST00000645258", "ENST00000645354", "ENST00000645392", "ENST00000645533", "ENST00000645742", "ENST00000645818", "ENST00000645842", "ENST00000645886", "ENST00000645897", "ENST00000645944", "ENST00000645952", "ENST00000645977", "ENST00000646005", "ENST00000646263", "ENST00000646303", "ENST00000646399", "ENST00000646445", "ENST00000646454", "ENST00000646531",
ENST00000646543, "ENST00000646589", "ENST00000646707", "ENST00000646716", "ENST00000646826", "ENST00000646930", "ENST00000646958", "ENST00000647032", "ENST00000647079", "ENST00000647123", "ENST00000647227", "ENST00000647239", "ENST00000647302", "ENST00000647476", "ENST00000647491")	-0.196	7.24	9.34	0.00237	0.00327	2.63
CHR_HSCHR6_MHC_QBL_CTG1	33200000	33300000	10700	-	ENSG00000206279	DAXX	protein_coding	chromosome	death domain associated protein [Source:HGNC Symbol;Acc:HGNC:2681]	ENSG00000206279.10	DAXX	c(1616, 113523636)	c("ENST00000383194", "ENST00000399344", "ENST00000419051", "ENST00000429531", "ENST00000438332", "ENST00000466908", "ENST00000471954", "ENST00000494562", "ENST00000494997", "ENST00000496639", "ENST00000497962", "ENST00000617660", "ENST00000619421")	-0.504	5.09	9.34	0.00237	0.00328	2.62
7	1.17e+08	1.17e+08	277000	+	ENSG00000004866	ST7	protein_coding	chromosome	suppression of tumorigenicity 7 [Source:HGNC Symbol;Acc:HGNC:11351]	ENSG00000004866.20	ST7	7982	c("ENST00000265437", "ENST00000323984", "ENST00000393443", "ENST00000393444", "ENST00000393446", "ENST00000393447", "ENST00000393449", "ENST00000393451", "ENST00000417919", "ENST00000420755", "ENST00000421345", "ENST00000422922", "ENST00000432298", "ENST00000434836", "ENST00000438863", "ENST00000443979", "ENST00000446490", "ENST00000449366", "ENST00000462544", "ENST00000464020", "ENST00000465133", "ENST00000465641", "ENST00000467538", "ENST00000477742", "ENST00000485394", "ENST00000487459", "ENST00000489293",
ENST00000490039, "ENST00000543837", "ENST00000619382")	0.567	3.48	9.33	0.00238	0.00329	2.62
9	5890000	5910000	19700	+	ENSG00000120215	MLANA	protein_coding	chromosome	melan-A [Source:HGNC Symbol;Acc:HGNC:7124]	ENSG00000120215.10	MLANA	2315	c("ENST00000381471", "ENST00000381476", "ENST00000381477", "ENST00000482341", "ENST00000490518")	-0.438	2.64	9.33	0.00238	0.00329	2.62
1	21700000	21800000	105000	-	ENSG00000090686	USP48	protein_coding	chromosome	ubiquitin specific peptidase 48 [Source:HGNC Symbol;Acc:HGNC:18533]	ENSG00000090686.16	USP48	84196	c("ENST00000308271", "ENST00000374730", "ENST00000374732", "ENST00000400301", "ENST00000421625", "ENST00000464577", "ENST00000471752", "ENST00000479177", "ENST00000487880", "ENST00000489108", "ENST00000526044", "ENST00000527823", "ENST00000529637", "ENST00000532737", "ENST00000534705")	-0.237	6.67	9.33	0.00239	0.0033	2.62
6	7730000	7880000	156000	+	ENSG00000153162	BMP6	protein_coding	chromosome	bone morphogenetic protein 6 [Source:HGNC Symbol;Acc:HGNC:1073]	ENSG00000153162.9	BMP6	654	ENST00000283147	-0.754	2.25	9.32	0.00239	0.0033	2.62
16	682000	685000	2860	-	ENSG00000161999	JMJD8	protein_coding	chromosome	jumonji domain containing 8 [Source:HGNC Symbol;Acc:HGNC:14148]	ENSG00000161999.12	JMJD8	339123	c("ENST00000412368", "ENST00000562111", "ENST00000562824", "ENST00000563088", "ENST00000564436", "ENST00000565258", "ENST00000565302", "ENST00000566199", "ENST00000567120", "ENST00000567901", "ENST00000568313", "ENST00000568689", "ENST00000569396", "ENST00000569441", "ENST00000570037", "ENST00000609261")	-0.27	5.18	9.32	0.00239	0.00331	2.62
8	28800000	28900000	123000	-	ENSG00000104299	INTS9	protein_coding	chromosome	integrator complex subunit 9 [Source:HGNC Symbol;Acc:HGNC:25592]	ENSG00000104299.15	INTS9	55756	c("ENST00000416984", "ENST00000517383", "ENST00000518510", "ENST00000519578", "ENST00000520005", "ENST00000520184", "ENST00000520316", "ENST00000520437", "ENST00000520831", "ENST00000520983", "ENST00000521022", "ENST00000521070", "ENST00000521777", "ENST00000522074", "ENST00000522363", "ENST00000523076", "ENST00000523303", "ENST00000523436", "ENST00000524081")	0.237	4.73	9.32	0.0024	0.00331	2.62
18	34500000	34900000	399000	+	ENSG00000134769	DTNA	protein_coding	chromosome	dystrobrevin alpha [Source:HGNC Symbol;Acc:HGNC:3057]	ENSG00000134769.21	DTNA	1837	c("ENST00000269192", "ENST00000283365", "ENST00000315456", "ENST00000348997", "ENST00000399113", "ENST00000399121", "ENST00000444659", "ENST00000554864", "ENST00000556414", "ENST00000585446", "ENST00000587723", "ENST00000588125", "ENST00000588506", "ENST00000588684", "ENST00000588771", "ENST00000588949", "ENST00000590412", "ENST00000590598", "ENST00000590727", "ENST00000590831", "ENST00000591182", "ENST00000591816", "ENST00000592114", "ENST00000592449", "ENST00000595022", "ENST00000596745", "ENST00000597599",
ENST00000597674, "ENST00000598142", "ENST00000598334", "ENST00000598774", "ENST00000599844", "ENST00000601125", "ENST00000601632", "ENST00000601895")	-0.707	2.28	9.32	0.0024	0.00331	2.62
11	27500000	27500000	12400	-	ENSG00000148943	LIN7C	protein_coding	chromosome	lin-7 homolog C, crumbs cell polarity complex component [Source:HGNC Symbol;Acc:HGNC:17789]	ENSG00000148943.12	LIN7C	55327	c("ENST00000278193", "ENST00000524596")	-0.241	5.98	9.32	0.0024	0.00331	2.62
14	1.04e+08	1.04e+08	7880	+	ENSG00000166166	TRMT61A	protein_coding	chromosome	tRNA methyltransferase 61A [Source:HGNC Symbol;Acc:HGNC:23790]	ENSG00000166166.13	TRMT61A	115708	c("ENST00000299202", "ENST00000389749")	0.343	3.83	9.32	0.0024	0.00331	2.62
22	25400000	25500000	72800	+	ENSG00000100058	CRYBB2P1	transcribed_unprocessed_pseudogene	chromosome	crystallin beta B2 pseudogene 1 [Source:HGNC Symbol;Acc:HGNC:2399]	ENSG00000100058.12	CRYBB2P1	NA	c("ENST00000354451", "ENST00000382734", "ENST00000415709", "ENST00000509460", "ENST00000609084", "ENST00000609513")	-0.232	5.23	9.31	0.00241	0.00333	2.62
14	50900000	50900000	86600	-	ENSG00000100504	PYGL	protein_coding	chromosome	glycogen phosphorylase L [Source:HGNC Symbol;Acc:HGNC:9725]	ENSG00000100504.17	PYGL	5836	c("ENST00000216392", "ENST00000528757", "ENST00000530336", "ENST00000532107", "ENST00000532462", "ENST00000544180", "ENST00000553872")	0.553	3.39	9.31	0.00241	0.00333	2.62
12	57800000	57800000	5310	+	ENSG00000139266	MARCH9	protein_coding	chromosome	membrane associated ring-CH-type finger 9 [Source:HGNC Symbol;Acc:HGNC:25139]	ENSG00000139266.6	MARCH9	92979	c("ENST00000266643", "ENST00000548358", "ENST00000552279")	-0.248	5.12	9.3	0.00242	0.00334	2.62
11	9020000	9140000	119000	-	ENSG00000175356	SCUBE2	protein_coding	chromosome	signal peptide, CUB domain and EGF like domain containing 2 [Source:HGNC Symbol;Acc:HGNC:30425]	ENSG00000175356.13	SCUBE2	57758	c("ENST00000309263", "ENST00000450649", "ENST00000518447", "ENST00000519202", "ENST00000519535", "ENST00000519788", "ENST00000520467", "ENST00000524317", "ENST00000528651", "ENST00000530265", "ENST00000531429", "ENST00000532532", "ENST00000534295", "ENST00000649792")	0.708	0.904	9.3	0.00242	0.00334	2.62
CHR_HSCHR17_1_CTG2	1760000	1770000	5040	+	ENSG00000282307	SERPINF1	protein_coding	chromosome	serpin family F member 1 [Source:HGNC Symbol;Acc:HGNC:8824]	ENSG00000282307.1	SERPINF1	5176	c("ENST00000632001", "ENST00000632188", "ENST00000632258", "ENST00000633761")	-0.481	1.69	9.3	0.00242	0.00334	2.62
9	5100000	5100000	1530	+	ENSG00000224083	MTCO1P11	unprocessed_pseudogene	chromosome	MT-CO1 pseudogene 11 [Source:HGNC Symbol;Acc:HGNC:52013]	ENSG00000224083.1	MTCO1P11	NA	ENST00000429111	0.858	0.615	9.29	0.00243	0.00335	2.61
22	40300000	40400000	63500	+	ENSG00000284431	AL022238.4	protein_coding	chromosome	novel protein	ENSG00000284431.1	AL022238.4	NA	ENST00000639722	-0.629	2.85	9.29	0.00243	0.00336	2.61
19	1090000	1100000	8810	-	ENSG00000099817	POLR2E	protein_coding	chromosome	RNA polymerase II subunit E [Source:HGNC Symbol;Acc:HGNC:9192]	ENSG00000099817.12	POLR2E	5434	c("ENST00000215587", "ENST00000585838", "ENST00000586215", "ENST00000586746", "ENST00000586817", "ENST00000589737", "ENST00000590060", "ENST00000591709", "ENST00000591767", "ENST00000592597", "ENST00000612655", "ENST00000614705", "ENST00000615234", "ENST00000619917")	-0.347	6.33	9.28	0.00244	0.00337	2.61
1	71100000	71100000	18000	-	ENSG00000132485	ZRANB2	protein_coding	chromosome	zinc finger RANBP2-type containing 2 [Source:HGNC Symbol;Acc:HGNC:13058]	ENSG00000132485.14	ZRANB2	9406	c("ENST00000254821", "ENST00000370920", "ENST00000473260", "ENST00000477096", "ENST00000479947", "ENST00000487510", "ENST00000611683")	0.248	6.87	9.28	0.00244	0.00337	2.61
15	1.01e+08	1.01e+08	49200	+	ENSG00000183475	ASB7	protein_coding	chromosome	ankyrin repeat and SOCS box containing 7 [Source:HGNC Symbol;Acc:HGNC:17182]	ENSG00000183475.12	ASB7	140460	c("ENST00000332783", "ENST00000343276", "ENST00000558747", "ENST00000561192")	-0.292	4.52	9.28	0.00244	0.00337	2.61
22	29600000	29600000	26500	-	ENSG00000184117	NIPSNAP1	protein_coding	chromosome	nipsnap homolog 1 [Source:HGNC Symbol;Acc:HGNC:7827]	ENSG00000184117.12	NIPSNAP1	8508	c("ENST00000216121", "ENST00000415100", "ENST00000437094", "ENST00000455496", "ENST00000494966", "ENST00000496944")	-0.208	5.23	9.28	0.00244	0.00337	2.61
15	57700000	57800000	76100	+	ENSG00000255529	POLR2M	protein_coding	chromosome	RNA polymerase II subunit M [Source:HGNC Symbol;Acc:HGNC:14862]	ENSG00000255529.9	POLR2M	81488	c("ENST00000299638", "ENST00000380557", "ENST00000464277", "ENST00000464308", "ENST00000482852", "ENST00000494490", "ENST00000562260", "ENST00000567643", "ENST00000649091")	-0.248	6.18	9.27	0.00246	0.0034	2.61
5	1.78e+08	1.78e+08	24300	-	ENSG00000175309	PHYKPL	protein_coding	chromosome	5-phosphohydroxy-L-lysine phospho-lyase [Source:HGNC Symbol;Acc:HGNC:28249]	ENSG00000175309.15	PHYKPL	85007	c("ENST00000308158", "ENST00000323594", "ENST00000393488", "ENST00000474052", "ENST00000476170", "ENST00000476487", "ENST00000481436", "ENST00000481811", "ENST00000489262", "ENST00000493197", "ENST00000494126", "ENST00000504096", "ENST00000506001", "ENST00000506045", "ENST00000510913", "ENST00000510991", "ENST00000511716", "ENST00000514424")	-0.193	6.56	9.26	0.00247	0.00341	2.61
1	1.1e+07	1.1e+07	20700	-	ENSG00000009724	MASP2	protein_coding	chromosome	mannan binding lectin serine peptidase 2 [Source:HGNC Symbol;Acc:HGNC:6902]	ENSG00000009724.17	MASP2	10747	c("ENST00000400897", "ENST00000400898", "ENST00000478645", "ENST00000480221")	-0.702	1.85	9.26	0.00248	0.00342	2.61
17	8.1e+07	81100000	82300	+	ENSG00000175866	BAIAP2	protein_coding	chromosome	BAI1 associated protein 2 [Source:HGNC Symbol;Acc:HGNC:947]	ENSG00000175866.15	BAIAP2	10458	c("ENST00000321280", "ENST00000321300", "ENST00000416299", "ENST00000428708", "ENST00000435091", "ENST00000570913", "ENST00000571530", "ENST00000572073", "ENST00000572329", "ENST00000572498", "ENST00000572918", "ENST00000573017", "ENST00000573659", "ENST00000573677", "ENST00000573894", "ENST00000574027", "ENST00000574688", "ENST00000574804", "ENST00000575245", "ENST00000575712", "ENST00000575750", "ENST00000575841", "ENST00000575958", "ENST00000575989", "ENST00000576225", "ENST00000576364", "ENST00000576470",
ENST00000576756, "ENST00000576995", "ENST00000577097")	0.862	2.5	9.25	0.00249	0.00343	2.6
1	54600000	54700000	68500	+	ENSG00000184313	MROH7	protein_coding	chromosome	maestro heat like repeat family member 7 [Source:HGNC Symbol;Acc:HGNC:24802]	ENSG00000184313.20	MROH7	374977	c("ENST00000339553", "ENST00000371287", "ENST00000395690", "ENST00000409996", "ENST00000413188", "ENST00000421030", "ENST00000422659", "ENST00000438846", "ENST00000440047", "ENST00000440217", "ENST00000472987", "ENST00000478097", "ENST00000493533")	-0.612	2.59	9.24	0.00249	0.00344	2.6
16	371000	387000	16300	-	ENSG00000129925	TMEM8A	protein_coding	chromosome	transmembrane protein 8A [Source:HGNC Symbol;Acc:HGNC:17205]	ENSG00000129925.11	TMEM8A	58986	c("ENST00000250930", "ENST00000424078", "ENST00000427313", "ENST00000431232", "ENST00000448854", "ENST00000467452", "ENST00000475348", "ENST00000476735")	0.256	5.22	9.24	0.0025	0.00345	2.6
19	49400000	49500000	7200	-	ENSG00000104872	PIH1D1	protein_coding	chromosome	PIH1 domain containing 1 [Source:HGNC Symbol;Acc:HGNC:26075]	ENSG00000104872.11	PIH1D1	55011	c("ENST00000262265", "ENST00000593629", "ENST00000593900", "ENST00000594845", "ENST00000595074", "ENST00000595516", "ENST00000595550", "ENST00000595633", "ENST00000596049", "ENST00000596651", "ENST00000596895", "ENST00000596916", "ENST00000597415", "ENST00000597577", "ENST00000598175", "ENST00000598889", "ENST00000599366", "ENST00000599791", "ENST00000600875", "ENST00000601053", "ENST00000601807", "ENST00000601825", "ENST00000602076", "ENST00000602226")	0.267	5.39	9.23	0.00251	0.00346	2.6
X	1.04e+08	1.04e+08	3720	+	ENSG00000166707	ZCCHC18	protein_coding	chromosome	zinc finger CCHC-type containing 18 [Source:HGNC Symbol;Acc:HGNC:32459]	ENSG00000166707.11	ZCCHC18	644353	c("ENST00000422784", "ENST00000423478", "ENST00000537356", "ENST00000603049", "ENST00000605784", "ENST00000611638", "ENST00000650639")	-0.651	2.31	9.23	0.00251	0.00346	2.6
12	57200000	57200000	9660	+	ENSG00000182379	NXPH4	protein_coding	chromosome	neurexophilin 4 [Source:HGNC Symbol;Acc:HGNC:8078]	ENSG00000182379.10	NXPH4	11247	c("ENST00000349394", "ENST00000555154", "ENST00000556415")	0.691	2.29	9.23	0.00251	0.00347	2.6
18	79400000	79500000	133000	+	ENSG00000131196	NFATC1	protein_coding	chromosome	nuclear factor of activated T cells 1 [Source:HGNC Symbol;Acc:HGNC:7775]	ENSG00000131196.17	NFATC1	4772	c("ENST00000253506", "ENST00000318065", "ENST00000329101", "ENST00000397790", "ENST00000427363", "ENST00000542384", "ENST00000545796", "ENST00000586434", "ENST00000586695", "ENST00000587635", "ENST00000590172", "ENST00000590224", "ENST00000590313", "ENST00000590861", "ENST00000591065", "ENST00000591089", "ENST00000591814", "ENST00000592223")	0.343	6.65	9.22	0.00252	0.00348	2.6
4	1.28e+08	1.28e+08	74600	+	ENSG00000164074	ABHD18	protein_coding	chromosome	abhydrolase domain containing 18 [Source:HGNC Symbol;Acc:HGNC:26111]	ENSG00000164074.15	ABHD18	80167	c("ENST00000388795", "ENST00000398965", "ENST00000444616", "ENST00000473040", "ENST00000513371", "ENST00000611882", "ENST00000645843")	0.197	5.08	9.21	0.00253	0.00349	2.6
15	78300000	78300000	695	-	ENSG00000259562	AC090607.2	transcribed_processed_pseudogene	chromosome	zinc finger CCHC-type and RNA binding motif 1 (ZCRB1) pseudogene	ENSG00000259562.2	AC090607.2	NA	ENST00000560331	0.474	0.506	9.21	0.00253	0.00349	2.6
KI270721.1	2580	11800	9220	+	ENSG00000276345	AC004556.3	protein_coding	scaffold	39S ribosomal protein L23, mitochondrial [Source:NCBI gene;Acc:107987373]	ENSG00000276345.1	AC004556.3	107987373	ENST00000612848	1.2	1.78	9.21	0.00254	0.0035	2.6
CHR_HSCHR16_1_CTG1	1.6e+07	1.6e+07	22900	-	ENSG00000276914	FOPNL	protein_coding	chromosome	FGFR1OP N-terminal like [Source:HGNC Symbol;Acc:HGNC:26435]	ENSG00000276914.2	FOPNL	123811	c("ENST00000622266", "ENST00000631896", "ENST00000631974", "ENST00000632623", "ENST00000633304", "ENST00000633954", "ENST00000633985", "ENST00000634146", "ENST00000634203")	-0.408	4.66	9.21	0.00254	0.0035	2.59
3	1.71e+08	1.71e+08	402000	-	ENSG00000154310	TNIK	protein_coding	chromosome	TRAF2 and NCK interacting kinase [Source:HGNC Symbol;Acc:HGNC:30765]	ENSG00000154310.17	TNIK	23043	c("ENST00000284483", "ENST00000341852", "ENST00000357327", "ENST00000436636", "ENST00000459881", "ENST00000460047", "ENST00000464785", "ENST00000465393", "ENST00000468757", "ENST00000470834", "ENST00000475336", "ENST00000484051", "ENST00000487846", "ENST00000488470", "ENST00000496492")	0.555	2.93	9.2	0.00255	0.00352	2.59
7	4.2e+07	42200000	277000	-	ENSG00000106571	GLI3	protein_coding	chromosome	GLI family zinc finger 3 [Source:HGNC Symbol;Acc:HGNC:4319]	ENSG00000106571.14	GLI3	2737	c("ENST00000395925", "ENST00000428534", "ENST00000437480", "ENST00000448703", "ENST00000464291", "ENST00000479210", "ENST00000642432", "ENST00000643264", "ENST00000647255")	0.897	1.21	9.2	0.00256	0.00352	2.59
6	26500000	26500000	18700	+	ENSG00000112763	BTN2A1	protein_coding	chromosome	butyrophilin subfamily 2 member A1 [Source:HGNC Symbol;Acc:HGNC:1136]	ENSG00000112763.17	BTN2A1	11120	c("ENST00000312541", "ENST00000377600", "ENST00000429381", "ENST00000469185", "ENST00000480218", "ENST00000493173", "ENST00000541522")	0.28	5.42	9.19	0.00256	0.00353	2.59
20	62200000	62300000	64300	+	ENSG00000130703	OSBPL2	protein_coding	chromosome	oxysterol binding protein like 2 [Source:HGNC Symbol;Acc:HGNC:15761]	ENSG00000130703.16	OSBPL2	9885	c("ENST00000313733", "ENST00000358053", "ENST00000439951", "ENST00000448156", "ENST00000471817", "ENST00000615516", "ENST00000618198", "ENST00000618509", "ENST00000620616", "ENST00000621075", "ENST00000622332", "ENST00000642516", "ENST00000642714", "ENST00000642932", "ENST00000642957", "ENST00000643174", "ENST00000643412", "ENST00000643981", "ENST00000644189", "ENST00000644535", "ENST00000644702", "ENST00000644775", "ENST00000645426", "ENST00000645442", "ENST00000645520", "ENST00000645594", "ENST00000646834",
ENST00000646968)	-0.17	5.96	9.2	0.00256	0.00352	2.59
5	1.76e+08	1.76e+08	15700	-	ENSG00000122203	KIAA1191	protein_coding	chromosome	KIAA1191 [Source:HGNC Symbol;Acc:HGNC:29209]	ENSG00000122203.15	KIAA1191	57179	c("ENST00000298569", "ENST00000393725", "ENST00000393728", "ENST00000503082", "ENST00000504688", "ENST00000506613", "ENST00000506668", "ENST00000506983", "ENST00000508023", "ENST00000510164", "ENST00000533553", "ENST00000614420", "ENST00000620366")	-0.145	6.18	9.19	0.00257	0.00354	2.59
3	33100000	33100000	6730	-	ENSG00000188167	TMPPE	protein_coding	chromosome	transmembrane protein with metallophosphoesterase domain [Source:HGNC Symbol;Acc:HGNC:33865]	ENSG00000188167.9	TMPPE	643853	c("ENST00000342462", "ENST00000416695")	0.764	2.16	9.18	0.00257	0.00355	2.59
6	79600000	79700000	72300	+	ENSG00000198478	SH3BGRL2	protein_coding	chromosome	SH3 domain binding glutamate rich protein like 2 [Source:HGNC Symbol;Acc:HGNC:15567]	ENSG00000198478.8	SH3BGRL2	83699	ENST00000369838	0.724	1.83	9.19	0.00257	0.00353	2.59
10	134000	255000	120000	+	ENSG00000015171	ZMYND11	protein_coding	chromosome	zinc finger MYND-type containing 11 [Source:HGNC Symbol;Acc:HGNC:16966]	ENSG00000015171.19	ZMYND11	10771	c("ENST00000309776", "ENST00000381584", "ENST00000381591", "ENST00000381604", "ENST00000381607", "ENST00000397955", "ENST00000397959", "ENST00000397962", "ENST00000402736", "ENST00000403354", "ENST00000439456", "ENST00000473115", "ENST00000488275", "ENST00000509513", "ENST00000558098", "ENST00000602682", "ENST00000627286")	-0.292	5.7	9.18	0.00258	0.00356	2.59
1	2.04e+08	2.04e+08	8440	-	ENSG00000158615	PPP1R15B	protein_coding	chromosome	protein phosphatase 1 regulatory subunit 15B [Source:HGNC Symbol;Acc:HGNC:14951]	ENSG00000158615.9	PPP1R15B	84919	ENST00000367188	-0.314	7.81	9.18	0.00258	0.00355	2.59
3	1.97e+08	1.97e+08	96200	+	ENSG00000163964	PIGX	protein_coding	chromosome	phosphatidylinositol glycan anchor biosynthesis class X [Source:HGNC Symbol;Acc:HGNC:26046]	ENSG00000163964.15	PIGX	54965	c("ENST00000296333", "ENST00000392391", "ENST00000415832", "ENST00000421265", "ENST00000426755", "ENST00000451319", "ENST00000453218", "ENST00000457284", "ENST00000495440", "ENST00000639474")	0.234	5.14	9.18	0.00258	0.00355	2.59
2	46900000	46900000	40000	-	ENSG00000180398	MCFD2	protein_coding	chromosome	multiple coagulation factor deficiency 2 [Source:HGNC Symbol;Acc:HGNC:18451]	ENSG00000180398.12	MCFD2	90411	c("ENST00000319466", "ENST00000409105", "ENST00000409147", "ENST00000409207", "ENST00000409218", "ENST00000409800", "ENST00000409913", "ENST00000409973", "ENST00000412438", "ENST00000417180", "ENST00000434262", "ENST00000444761", "ENST00000470873", "ENST00000477791", "ENST00000479225", "ENST00000487121", "ENST00000493804", "ENST00000649435")	-0.207	6.39	9.18	0.00258	0.00355	2.59
19	49800000	49800000	10500	-	ENSG00000010361	FUZ	protein_coding	chromosome	fuzzy planar cell polarity protein [Source:HGNC Symbol;Acc:HGNC:26219]	ENSG00000010361.14	FUZ	80199	c("ENST00000313777", "ENST00000377092", "ENST00000525130", "ENST00000525370", "ENST00000525800", "ENST00000526435", "ENST00000526575", "ENST00000527111", "ENST00000527585", "ENST00000527973", "ENST00000528043", "ENST00000528094", "ENST00000529302", "ENST00000529634", "ENST00000531017", "ENST00000533418", "ENST00000534008", "ENST00000534138")	0.325	3.06	9.18	0.00259	0.00356	2.59
19	11100000	11200000	24300	-	ENSG00000161888	SPC24	protein_coding	chromosome	SPC24 component of NDC80 kinetochore complex [Source:HGNC Symbol;Acc:HGNC:26913]	ENSG00000161888.11	SPC24	147841	c("ENST00000423327", "ENST00000585486", "ENST00000585567", "ENST00000586708", "ENST00000591396", "ENST00000592540", "ENST00000592967")	0.4	4.27	9.17	0.00259	0.00357	2.59
17	41800000	41800000	11200	-	ENSG00000141698	NT5C3B	protein_coding	chromosome	5'-nucleotidase, cytosolic IIIB [Source:HGNC Symbol;Acc:HGNC:28300]	ENSG00000141698.17	NT5C3B	115024	c("ENST00000393910", "ENST00000415460", "ENST00000435506", "ENST00000445655", "ENST00000460893", "ENST00000469698", "ENST00000470690", "ENST00000475053", "ENST00000476921", "ENST00000481693", "ENST00000486304", "ENST00000495317", "ENST00000517701", "ENST00000520442", "ENST00000521789", "ENST00000523903")	-0.272	4.72	9.17	0.0026	0.00358	2.59
11	1.13e+08	1.13e+08	69000	+	ENSG00000149292	TTC12	protein_coding	chromosome	tetratricopeptide repeat domain 12 [Source:HGNC Symbol;Acc:HGNC:23700]	ENSG00000149292.16	TTC12	54970	c("ENST00000314756", "ENST00000393020", "ENST00000429951", "ENST00000442859", "ENST00000455306", "ENST00000462711", "ENST00000464224", "ENST00000478125", "ENST00000480233", "ENST00000483239", "ENST00000489064", "ENST00000494714", "ENST00000496311", "ENST00000524580", "ENST00000525965", "ENST00000525989", "ENST00000527362", "ENST00000527781", "ENST00000529221", "ENST00000529850", "ENST00000531164", "ENST00000534793")	0.457	3.12	9.17	0.0026	0.00358	2.58
1	2.14e+08	2.15e+08	204000	-	ENSG00000152104	PTPN14	protein_coding	chromosome	protein tyrosine phosphatase non-receptor type 14 [Source:HGNC Symbol;Acc:HGNC:9647]	ENSG00000152104.12	PTPN14	5784	c("ENST00000366956", "ENST00000473261", "ENST00000486173", "ENST00000491277", "ENST00000543945")	0.437	4.28	9.17	0.0026	0.00358	2.59
21	32300000	32400000	82000	-	ENSG00000142207	URB1	protein_coding	chromosome	URB1 ribosome biogenesis homolog [Source:HGNC Symbol;Acc:HGNC:17344]	ENSG00000142207.7	URB1	9875	c("ENST00000382751", "ENST00000480196", "ENST00000492603")	0.289	5.16	9.16	0.00261	0.00359	2.58
17	15700000	15700000	21200	+	ENSG00000187607	ZNF286A	protein_coding	chromosome	zinc finger protein 286A [Source:HGNC Symbol;Acc:HGNC:13501]	ENSG00000187607.16	ZNF286A	57335	c("ENST00000395893", "ENST00000395894", "ENST00000421016", "ENST00000464847", "ENST00000472486", "ENST00000481540", "ENST00000578258", "ENST00000578920", "ENST00000579516", "ENST00000579694", "ENST00000580136", "ENST00000580259", "ENST00000580393", "ENST00000581529", "ENST00000582094", "ENST00000583031", "ENST00000583347", "ENST00000583566", "ENST00000585194", "ENST00000585207", "ENST00000593105")	-0.346	4.17	9.16	0.00261	0.00359	2.58
10	86400000	86500000	86500	-	ENSG00000062650	WAPL	protein_coding	chromosome	WAPL cohesin release factor [Source:HGNC Symbol;Acc:HGNC:23293]	ENSG00000062650.19	WAPL	23063	c("ENST00000263070", "ENST00000298767", "ENST00000372075", "ENST00000484070", "ENST00000489996", "ENST00000618527")	0.18	7.06	9.15	0.00262	0.0036	2.58
16	2770000	2780000	5880	-	ENSG00000103363	ELOB	protein_coding	chromosome	elongin B [Source:HGNC Symbol;Acc:HGNC:11619]	ENSG00000103363.14	ELOB	6923	c("ENST00000262306", "ENST00000409477", "ENST00000409906", "ENST00000494946", "ENST00000572954")	0.31	5.81	9.14	0.00263	0.00362	2.58
16	72100000	72200000	64700	-	ENSG00000118557	PMFBP1	protein_coding	chromosome	polyamine modulated factor 1 binding protein 1 [Source:HGNC Symbol;Acc:HGNC:17728]	ENSG00000118557.16	PMFBP1	83449	c("ENST00000237353", "ENST00000355636", "ENST00000379073", "ENST00000535461", "ENST00000536211", "ENST00000537392", "ENST00000537465", "ENST00000537792", "ENST00000539172", "ENST00000540440", "ENST00000543746")	0.654	1.57	9.15	0.00263	0.00362	2.58
5	1.81e+08	1.81e+08	11400	-	ENSG00000146054	TRIM7	protein_coding	chromosome	tripartite motif containing 7 [Source:HGNC Symbol;Acc:HGNC:16278]	ENSG00000146054.18	TRIM7	81786	c("ENST00000274773", "ENST00000334421", "ENST00000393315", "ENST00000393319", "ENST00000422067", "ENST00000504241", "ENST00000509199")	-0.509	2.86	9.14	0.00263	0.00363	2.58
8	90600000	90800000	170000	-	ENSG00000180694	TMEM64	protein_coding	chromosome	transmembrane protein 64 [Source:HGNC Symbol;Acc:HGNC:25441]	ENSG00000180694.14	TMEM64	169200	c("ENST00000418210", "ENST00000422900", "ENST00000458549", "ENST00000519519", "ENST00000521211", "ENST00000521852", "ENST00000523902")	-0.235	5.55	9.14	0.00263	0.00362	2.58
17	5.8e+07	5.8e+07	16700	-	ENSG00000136451	VEZF1	protein_coding	chromosome	vascular endothelial zinc finger 1 [Source:HGNC Symbol;Acc:HGNC:12949]	ENSG00000136451.9	VEZF1	7716	c("ENST00000258963", "ENST00000581208", "ENST00000583932", "ENST00000584396")	-0.264	5.89	9.14	0.00264	0.00363	2.58
11	1.29e+08	1.29e+08	29800	+	ENSG00000120457	KCNJ5	protein_coding	chromosome	potassium voltage-gated channel subfamily J member 5 [Source:HGNC Symbol;Acc:HGNC:6266]	ENSG00000120457.12	KCNJ5	3762	c("ENST00000338350", "ENST00000529694", "ENST00000533599")	-0.473	3.26	9.13	0.00265	0.00365	2.58
8	1.12e+08	1.13e+08	1210000	-	ENSG00000164796	CSMD3	protein_coding	chromosome	CUB and Sushi multiple domains 3 [Source:HGNC Symbol;Acc:HGNC:19291]	ENSG00000164796.18	CSMD3	114788	c("ENST00000297405", "ENST00000339701", "ENST00000343508", "ENST00000455883", "ENST00000462254", "ENST00000492692", "ENST00000493303", "ENST00000497026", "ENST00000519485", "ENST00000534172")	-0.578	1.39	9.13	0.00265	0.00365	2.58
1	45500000	45500000	6210	-	ENSG00000280670	CCDC163	protein_coding	chromosome	coiled-coil domain containing 163 [Source:HGNC Symbol;Acc:HGNC:27003]	ENSG00000280670.3	CCDC163	126661	c("ENST00000625766", "ENST00000626177", "ENST00000626657", "ENST00000628293", "ENST00000628397", "ENST00000629009", "ENST00000629482", "ENST00000629670")	-0.41	2.68	9.13	0.00265	0.00365	2.58
20	46300000	46400000	18500	-	ENSG00000080189	SLC35C2	protein_coding	chromosome	solute carrier family 35 member C2 [Source:HGNC Symbol;Acc:HGNC:17117]	ENSG00000080189.15	SLC35C2	51006	c("ENST00000243896", "ENST00000317734", "ENST00000372227", "ENST00000372230", "ENST00000420518", "ENST00000424568", "ENST00000480329", "ENST00000481809", "ENST00000484188", "ENST00000484318", "ENST00000487729", "ENST00000493599", "ENST00000543605")	-0.247	5.68	9.11	0.00267	0.00367	2.57
2	27500000	27600000	45300	+	ENSG00000221843	C2orf16	protein_coding	chromosome	chromosome 2 open reading frame 16 [Source:HGNC Symbol;Acc:HGNC:25275]	ENSG00000221843.4	C2orf16	84226	c("ENST00000408964", "ENST00000447166")	0.85	0.895	9.12	0.00267	0.00367	2.57
CHR_HSCHR16_1_CTG1	14400000	14600000	197000	-	ENSG00000274829	PARN	protein_coding	chromosome	poly(A)-specific ribonuclease [Source:HGNC Symbol;Acc:HGNC:8609]	ENSG00000274829.4	PARN	5073	c("ENST00000615183", "ENST00000618929", "ENST00000631868", "ENST00000632126", "ENST00000632226", "ENST00000632334", "ENST00000632446", "ENST00000632474", "ENST00000632565", "ENST00000632860", "ENST00000632938", "ENST00000633129", "ENST00000633878", "ENST00000634004", "ENST00000634095")	-1.14	3.03	9.12	0.00267	0.00367	2.57
22	18900000	18900000	41500	+	ENSG00000283809	AC007326.4	protein_coding	chromosome	novel protein	ENSG00000283809.1	AC007326.4	NA	ENST00000638240	-0.289	5.75	9.12	0.00267	0.00367	2.57
1	1.09e+08	1.09e+08	93100	+	ENSG00000116299	KIAA1324	protein_coding	chromosome	KIAA1324 [Source:HGNC Symbol;Acc:HGNC:29618]	ENSG00000116299.17	KIAA1324	57535	c("ENST00000369936", "ENST00000369938", "ENST00000369939", "ENST00000457623", "ENST00000464345", "ENST00000490758", "ENST00000526264", "ENST00000527501", "ENST00000527996", "ENST00000529753", "ENST00000531664", "ENST00000533147", "ENST00000533374", "ENST00000534476")	0.471	4.05	9.11	0.00268	0.00368	2.57
8	37800000	37800000	6590	-	ENSG00000104221	BRF2	protein_coding	chromosome	BRF2 RNA polymerase III transcription initiation factor subunit [Source:HGNC Symbol;Acc:HGNC:17298]	ENSG00000104221.13	BRF2	55290	c("ENST00000220659", "ENST00000520601", "ENST00000521170", "ENST00000522539")	0.376	3.1	9.1	0.00269	0.00369	2.57
10	1e+08	1e+08	35400	-	ENSG00000095485	CWF19L1	protein_coding	chromosome	CWF19 like cell cycle control factor 1 [Source:HGNC Symbol;Acc:HGNC:25613]	ENSG00000095485.18	CWF19L1	55280	c("ENST00000354105", "ENST00000466408", "ENST00000466955", "ENST00000468709", "ENST00000473842", "ENST00000478047", "ENST00000482452", "ENST00000496796")	0.167	5.41	9.1	0.0027	0.00371	2.57
3	51900000	51900000	8480	-	ENSG00000114767	RRP9	protein_coding	chromosome	ribosomal RNA processing 9, U3 small nucleolar RNA binding protein [Source:HGNC Symbol;Acc:HGNC:16829]	ENSG00000114767.7	RRP9	9136	ENST00000232888	0.324	4.08	9.09	0.0027	0.00372	2.57
9	1.31e+08	1.31e+08	26700	+	ENSG00000126878	AIF1L	protein_coding	chromosome	allograft inflammatory factor 1 like [Source:HGNC Symbol;Acc:HGNC:28904]	ENSG00000126878.13	AIF1L	83543	c("ENST00000247291", "ENST00000372297", "ENST00000372298", "ENST00000372300", "ENST00000372301", "ENST00000372302", "ENST00000372309", "ENST00000372314", "ENST00000472942", "ENST00000478257")	0.914	1.04	9.09	0.0027	0.00372	2.57
19	38600000	38600000	17900	+	ENSG00000178982	EIF3K	protein_coding	chromosome	eukaryotic translation initiation factor 3 subunit K [Source:HGNC Symbol;Acc:HGNC:24656]	ENSG00000178982.10	EIF3K	27335	c("ENST00000248342", "ENST00000538434", "ENST00000545173", "ENST00000586513", "ENST00000586932", "ENST00000588299", "ENST00000588422", "ENST00000588934", "ENST00000590134", "ENST00000591409", "ENST00000592558", "ENST00000593062", "ENST00000593149", "ENST00000614624")	0.194	6.75	9.1	0.0027	0.00371	2.57
16	7e+07	70100000	55200	-	ENSG00000255185	PDXDC2P	transcribed_unprocessed_pseudogene	chromosome	pyridoxal dependent decarboxylase domain containing 2, pseudogene [Source:HGNC Symbol;Acc:HGNC:27559]	ENSG00000255185.5	PDXDC2P	NA	c("ENST00000525173", "ENST00000527016", "ENST00000529118", "ENST00000533264", "ENST00000534580", "ENST00000534700")	-0.245	3.66	9.09	0.0027	0.00372	2.57
16	10800000	10800000	1160	-	ENSG00000262488	AC133065.2	processed_pseudogene	chromosome	Rho GTPase activating protein 21 (ARHGAP21) pseudogene	ENSG00000262488.1	AC133065.2	NA	ENST00000577174	0.784	1.61	9.09	0.00271	0.00372	2.57
X	18400000	18700000	228000	+	ENSG00000008086	CDKL5	protein_coding	chromosome	cyclin dependent kinase like 5 [Source:HGNC Symbol;Acc:HGNC:11411]	ENSG00000008086.12	CDKL5	6792	c("ENST00000379989", "ENST00000379996", "ENST00000463994", "ENST00000623364", "ENST00000623535", "ENST00000623610", "ENST00000624700", "ENST00000624953", "ENST00000635828", "ENST00000636046", "ENST00000637881", "ENST00000673617")	-0.419	5.1	9.08	0.00272	0.00374	2.57
11	36300000	36500000	169000	+	ENSG00000135362	PRR5L	protein_coding	chromosome	proline rich 5 like [Source:HGNC Symbol;Acc:HGNC:25878]	ENSG00000135362.14	PRR5L	79899	c("ENST00000378867", "ENST00000389693", "ENST00000524380", "ENST00000525672", "ENST00000526679", "ENST00000526682", "ENST00000526728", "ENST00000527172", "ENST00000527487", "ENST00000527751", "ENST00000529020", "ENST00000529034", "ENST00000530050", "ENST00000530252", "ENST00000530627", "ENST00000530639", "ENST00000531269", "ENST00000532121", "ENST00000532578", "ENST00000532843")	0.741	2.31	9.07	0.00273	0.00376	2.56
10	43100000	43200000	46900	+	ENSG00000169826	CSGALNACT2	protein_coding	chromosome	chondroitin sulfate N-acetylgalactosaminyltransferase 2 [Source:HGNC Symbol;Acc:HGNC:24292]	ENSG00000169826.8	CSGALNACT2	55454	ENST00000374466	-0.269	6.05	9.07	0.00273	0.00375	2.56
7	1.36e+08	1.36e+08	30900	+	ENSG00000243317	STMP1	protein_coding	chromosome	short transmembrane mitochondrial protein 1 [Source:HGNC Symbol;Acc:HGNC:41909]	ENSG00000243317.8	STMP1	647087	c("ENST00000422968", "ENST00000507606", "ENST00000509448", "ENST00000515197")	0.176	5.98	9.08	0.00273	0.00374	2.56
20	3.8e+07	3.8e+07	50500	-	ENSG00000101407	TTI1	protein_coding	chromosome	TELO2 interacting protein 1 [Source:HGNC Symbol;Acc:HGNC:29029]	ENSG00000101407.13	TTI1	9675	c("ENST00000373447", "ENST00000373448", "ENST00000449821", "ENST00000473288", "ENST00000487362", "ENST00000620381")	-0.209	5.26	9.07	0.00274	0.00376	2.56
19	18800000	18800000	8530	-	ENSG00000105664	COMP	protein_coding	chromosome	cartilage oligomeric matrix protein [Source:HGNC Symbol;Acc:HGNC:2227]	ENSG00000105664.11	COMP	1311	c("ENST00000222271", "ENST00000425807", "ENST00000542601", "ENST00000612179")	-0.572	3.16	9.06	0.00275	0.00377	2.56
2	86400000	86500000	52100	+	ENSG00000115548	KDM3A	protein_coding	chromosome	lysine demethylase 3A [Source:HGNC Symbol;Acc:HGNC:20815]	ENSG00000115548.17	KDM3A	55818	c("ENST00000312912", "ENST00000409064", "ENST00000409556", "ENST00000427678", "ENST00000441719", "ENST00000452034", "ENST00000462197", "ENST00000463013", "ENST00000466058", "ENST00000470160", "ENST00000483866", "ENST00000485171", "ENST00000488971", "ENST00000491383", "ENST00000498528")	0.338	6.45	9.06	0.00275	0.00378	2.56
6	1.33e+08	1.33e+08	12000	-	ENSG00000093134	VNN3	protein_coding	chromosome	vanin 3 [Source:HGNC Symbol;Acc:HGNC:16431]	ENSG00000093134.14	VNN3	55350	c("ENST00000275223", "ENST00000367927", "ENST00000392393", "ENST00000414302", "ENST00000417437", "ENST00000423615", "ENST00000425515", "ENST00000427187", "ENST00000448644", "ENST00000450865", "ENST00000509351", "ENST00000519686", "ENST00000544102", "ENST00000580813")	-0.556	1.19	9.05	0.00276	0.0038	2.56
4	8.3e+07	83100000	41400	+	ENSG00000138663	COPS4	protein_coding	chromosome	COP9 signalosome subunit 4 [Source:HGNC Symbol;Acc:HGNC:16702]	ENSG00000138663.9	COPS4	51138	c("ENST00000264389", "ENST00000503682", "ENST00000504274", "ENST00000506443", "ENST00000507376", "ENST00000509093", "ENST00000509317", "ENST00000510801", "ENST00000511653", "ENST00000511708", "ENST00000511891")	0.218	5.12	9.06	0.00276	0.00379	2.56
8	92900000	9.3e+07	134000	-	ENSG00000205133	TRIQK	protein_coding	chromosome	triple QxxK/R motif containing [Source:HGNC Symbol;Acc:HGNC:27828]	ENSG00000205133.12	TRIQK	286144	c("ENST00000378861", "ENST00000517540", "ENST00000517751", "ENST00000517858", "ENST00000518400", "ENST00000518748", "ENST00000519069", "ENST00000519792", "ENST00000519969", "ENST00000520384", "ENST00000520430", "ENST00000520686", "ENST00000521617", "ENST00000521988", "ENST00000522903", "ENST00000522925", "ENST00000523060", "ENST00000523375", "ENST00000523580", "ENST00000524037", "ENST00000524107", "ENST00000524260", "ENST00000537541")	-0.494	3.09	9.05	0.00276	0.0038	2.56
12	6640000	6650000	9360	-	ENSG00000111644	ACRBP	protein_coding	chromosome	acrosin binding protein [Source:HGNC Symbol;Acc:HGNC:17195]	ENSG00000111644.8	ACRBP	84519	c("ENST00000229243", "ENST00000414226", "ENST00000535884", "ENST00000536350", "ENST00000538524", "ENST00000540513", "ENST00000542357", "ENST00000544352", "ENST00000546114")	-0.462	2.24	9.03	0.0028	0.00384	2.55
6	4120000	4140000	19900	-	ENSG00000198721	ECI2	protein_coding	chromosome	enoyl-CoA delta isomerase 2 [Source:HGNC Symbol;Acc:HGNC:14601]	ENSG00000198721.12	ECI2	10455	c("ENST00000361538", "ENST00000380118", "ENST00000380120", "ENST00000380125", "ENST00000464057", "ENST00000464583", "ENST00000465828", "ENST00000478266", "ENST00000489086", "ENST00000495548", "ENST00000496241")	0.251	4.67	9.03	0.0028	0.00385	2.55
17	17300000	17300000	44300	+	ENSG00000205309	NT5M	protein_coding	chromosome	5',3'-nucleotidase, mitochondrial [Source:HGNC Symbol;Acc:HGNC:15769]	ENSG00000205309.14	NT5M	56953	c("ENST00000389022", "ENST00000470418", "ENST00000478373", "ENST00000480529", "ENST00000483704", "ENST00000582909", "ENST00000616989")	-0.594	0.83	9.02	0.0028	0.00385	2.55
19	4840000	4870000	29400	-	ENSG00000105355	PLIN3	protein_coding	chromosome	perilipin 3 [Source:HGNC Symbol;Acc:HGNC:16893]	ENSG00000105355.9	PLIN3	10226	c("ENST00000221957", "ENST00000585479", "ENST00000587462", "ENST00000589034", "ENST00000589163", "ENST00000589494", "ENST00000592528")	-0.215	5.51	9.02	0.00281	0.00386	2.55
14	74900000	74900000	19100	-	ENSG00000119608	PROX2	protein_coding	chromosome	prospero homeobox 2 [Source:HGNC Symbol;Acc:HGNC:26715]	ENSG00000119608.12	PROX2	283571	c("ENST00000556084", "ENST00000556489", "ENST00000619947")	-0.715	0.514	9.02	0.00281	0.00386	2.55
1	32300000	32300000	34900	+	ENSG00000182866	LCK	protein_coding	chromosome	LCK proto-oncogene, Src family tyrosine kinase [Source:HGNC Symbol;Acc:HGNC:6524]	ENSG00000182866.17	LCK	3932	c("ENST00000333070", "ENST00000336890", "ENST00000355928", "ENST00000373557", "ENST00000373562", "ENST00000373564", "ENST00000461712", "ENST00000469765", "ENST00000469956", "ENST00000476457", "ENST00000477031", "ENST00000482949", "ENST00000495610", "ENST00000619559")	0.389	5.45	9.02	0.00281	0.00385	2.55
6	44800000	45400000	569000	-	ENSG00000196284	SUPT3H	protein_coding	chromosome	SPT3 homolog, SAGA and STAGA complex component [Source:HGNC Symbol;Acc:HGNC:11466]	ENSG00000196284.16	SUPT3H	8464	c("ENST00000371458", "ENST00000371459", "ENST00000371460", "ENST00000459689", "ENST00000475057", "ENST00000637763")	-0.321	2.73	9.02	0.00281	0.00386	2.55
17	3610000	3640000	28000	-	ENSG00000197417	SHPK	protein_coding	chromosome	sedoheptulokinase [Source:HGNC Symbol;Acc:HGNC:1492]	ENSG00000197417.8	SHPK	23729	ENST00000225519	-0.281	4.03	9.01	0.00282	0.00387	2.55
20	3150000	3160000	13300	-	ENSG00000215251	FASTKD5	protein_coding	chromosome	FAST kinase domains 5 [Source:HGNC Symbol;Acc:HGNC:25790]	ENSG00000215251.4	FASTKD5	60493	ENST00000380266	-0.228	5.21	9.02	0.00282	0.00386	2.55
1	45300000	45300000	3920	+	ENSG00000132773	TOE1	protein_coding	chromosome	target of EGR1, exonuclease [Source:HGNC Symbol;Acc:HGNC:15954]	ENSG00000132773.12	TOE1	114034	c("ENST00000372090", "ENST00000460057", "ENST00000471337", "ENST00000477731", "ENST00000495703")	-0.274	4.93	9.01	0.00283	0.00389	2.55
19	3310000	3470000	155000	+	ENSG00000141905	NFIC	protein_coding	chromosome	nuclear factor I C [Source:HGNC Symbol;Acc:HGNC:7786]	ENSG00000141905.19	NFIC	4782	c("ENST00000341919", "ENST00000395111", "ENST00000443272", "ENST00000586919", "ENST00000588839", "ENST00000589123", "ENST00000589164", "ENST00000589537", "ENST00000589969", "ENST00000590282", "ENST00000641145")	-0.33	4.29	9.01	0.00283	0.00388	2.55
21	17800000	17800000	30400	-	ENSG00000154642	C21orf91	protein_coding	chromosome	chromosome 21 open reading frame 91 [Source:HGNC Symbol;Acc:HGNC:16459]	ENSG00000154642.11	C21orf91	54149	c("ENST00000284881", "ENST00000400558", "ENST00000400559", "ENST00000405964", "ENST00000482915", "ENST00000493464")	0.296	5.3	9.01	0.00283	0.00388	2.55
11	1.31e+08	1.31e+08	41100	-	ENSG00000120451	SNX19	protein_coding	chromosome	sorting nexin 19 [Source:HGNC Symbol;Acc:HGNC:21532]	ENSG00000120451.10	SNX19	399979	c("ENST00000265909", "ENST00000426933", "ENST00000524460", "ENST00000526579", "ENST00000527116", "ENST00000527451", "ENST00000528555", "ENST00000530330", "ENST00000530356", "ENST00000531608", "ENST00000533214", "ENST00000533318", "ENST00000534726")	0.247	5.98	9	0.00284	0.00389	2.55
19	10100000	10100000	7130	+	ENSG00000130813	SHFL	protein_coding	chromosome	shiftless antiviral inhibitor of ribosomal frameshifting [Source:HGNC Symbol;Acc:HGNC:25649]	ENSG00000130813.18	SHFL	55337	c("ENST00000253110", "ENST00000397881", "ENST00000585919", "ENST00000586730", "ENST00000586889", "ENST00000587609", "ENST00000587710", "ENST00000590378", "ENST00000591813", "ENST00000592551", "ENST00000593131")	-0.21	5.87	9	0.00284	0.0039	2.55
3	30700000	30900000	169000	-	ENSG00000144644	GADL1	protein_coding	chromosome	glutamate decarboxylase like 1 [Source:HGNC Symbol;Acc:HGNC:27949]	ENSG00000144644.14	GADL1	339896	c("ENST00000282538", "ENST00000454381", "ENST00000498387")	-0.44	3.06	9	0.00284	0.00389	2.55
4	1.1e+08	1.1e+08	15000	-	ENSG00000138794	CASP6	protein_coding	chromosome	caspase 6 [Source:HGNC Symbol;Acc:HGNC:1507]	ENSG00000138794.10	CASP6	839	c("ENST00000265164", "ENST00000352981", "ENST00000503684", "ENST00000505117", "ENST00000505486", "ENST00000507550", "ENST00000508203", "ENST00000510324")	-0.264	3.6	8.99	0.00285	0.00391	2.54
17	83200000	83200000	13900	+	ENSG00000232938	RPL23AP87	transcribed_processed_pseudogene	chromosome	ribosomal protein L23a pseudogene 87 [Source:HGNC Symbol;Acc:HGNC:51578]	ENSG00000232938.2	RPL23AP87	NA	c("ENST00000425566", "ENST00000573039")	-0.738	0.917	8.99	0.00285	0.00391	2.54
4	1.21e+08	1.21e+08	96100	-	ENSG00000050730	TNIP3	protein_coding	chromosome	TNFAIP3 interacting protein 3 [Source:HGNC Symbol;Acc:HGNC:19315]	ENSG00000050730.16	TNIP3	79931	c("ENST00000057513", "ENST00000506753", "ENST00000507879", "ENST00000509841", "ENST00000511909", "ENST00000515036", "ENST00000515605")	0.512	1.88	8.99	0.00286	0.00392	2.54
18	46100000	46100000	24000	+	ENSG00000152240	HAUS1	protein_coding	chromosome	HAUS augmin like complex subunit 1 [Source:HGNC Symbol;Acc:HGNC:25174]	ENSG00000152240.13	HAUS1	115106	c("ENST00000282058", "ENST00000585425", "ENST00000585518", "ENST00000586060", "ENST00000588704", "ENST00000589554", "ENST00000591098", "ENST00000591715", "ENST00000592206", "ENST00000592471", "ENST00000593165", "ENST00000595199")	0.22	4.74	8.99	0.00286	0.00392	2.54
1	1.54e+08	1.54e+08	1390	+	ENSG00000177954	RPS27	protein_coding	chromosome	ribosomal protein S27 [Source:HGNC Symbol;Acc:HGNC:10416]	ENSG00000177954.14	RPS27	6232	c("ENST00000392558", "ENST00000477151", "ENST00000493224", "ENST00000643794", "ENST00000651669")	-0.295	10.6	8.99	0.00286	0.00392	2.54
2	2.08e+08	2.08e+08	92500	+	ENSG00000115020	PIKFYVE	protein_coding	chromosome	phosphoinositide kinase, FYVE-type zinc finger containing [Source:HGNC Symbol;Acc:HGNC:23785]	ENSG00000115020.17	PIKFYVE	200576	c("ENST00000264380", "ENST00000308862", "ENST00000392202", "ENST00000407449", "ENST00000422495", "ENST00000443896", "ENST00000452564", "ENST00000474721", "ENST00000477200")	-0.296	7.35	8.98	0.00287	0.00394	2.54
CHR_HG2334_PATCH	87900000	8.8e+07	103000	+	ENSG00000284792	PTEN	protein_coding	chromosome	phosphatase and tensin homolog [Source:HGNC Symbol;Acc:HGNC:9588]	ENSG00000284792.1	PTEN	5728	c("ENST00000644628", "ENST00000645317")	0.362	5.71	8.97	0.00288	0.00395	2.54
10	89300000	89300000	25600	+	ENSG00000119922	IFIT2	protein_coding	chromosome	interferon induced protein with tetratricopeptide repeats 2 [Source:HGNC Symbol;Acc:HGNC:5409]	ENSG00000119922.10	IFIT2	3433	c("ENST00000371826", "ENST00000611722", "ENST00000638108")	-0.417	4.88	8.97	0.00289	0.00396	2.54
1	1.61e+08	1.61e+08	12000	+	ENSG00000143224	PPOX	protein_coding	chromosome	protoporphyrinogen oxidase [Source:HGNC Symbol;Acc:HGNC:9280]	ENSG00000143224.18	PPOX	5498	c("ENST00000352210", "ENST00000367999", "ENST00000460611", "ENST00000462866", "ENST00000462977", "ENST00000466452", "ENST00000468968", "ENST00000470607", "ENST00000479246", "ENST00000490768", "ENST00000494216", "ENST00000495483", "ENST00000497522", "ENST00000535223", "ENST00000537523", "ENST00000537829", "ENST00000539753", "ENST00000541818", "ENST00000544598", "ENST00000650741", "ENST00000651150", "ENST00000652100", "ENST00000652103", "ENST00000652182", "ENST00000652297", "ENST00000652473", "ENST00000652729"
)	0.334	4.26	8.97	0.00289	0.00396	2.54
1	26700000	26800000	88900	+	ENSG00000117713	ARID1A	protein_coding	chromosome	AT-rich interaction domain 1A [Source:HGNC Symbol;Acc:HGNC:11110]	ENSG00000117713.20	ARID1A	8289	c("ENST00000324856", "ENST00000374152", "ENST00000430291", "ENST00000430799", "ENST00000457599", "ENST00000466382", "ENST00000524572", "ENST00000532781", "ENST00000615191", "ENST00000636072", "ENST00000636110", "ENST00000636219", "ENST00000636422", "ENST00000636794", "ENST00000636958", "ENST00000637465", "ENST00000637788")	0.236	7.47	8.96	0.00291	0.00398	2.54
3	1.28e+08	1.28e+08	13800	-	ENSG00000179348	GATA2	protein_coding	chromosome	GATA binding protein 2 [Source:HGNC Symbol;Acc:HGNC:4171]	ENSG00000179348.11	GATA2	2624	c("ENST00000341105", "ENST00000430265", "ENST00000487848", "ENST00000489987", "ENST00000492608", "ENST00000498200")	0.836	0.681	8.96	0.00291	0.00399	2.54
11	65100000	65100000	1550	-	ENSG00000149806	FAU	protein_coding	chromosome	FAU ubiquitin like and ribosomal protein S30 fusion [Source:HGNC Symbol;Acc:HGNC:3597]	ENSG00000149806.11	FAU	2197	c("ENST00000279259", "ENST00000434372", "ENST00000525297", "ENST00000526555", "ENST00000527548", "ENST00000529259", "ENST00000529639", "ENST00000531357", "ENST00000531743")	0.265	8.37	8.95	0.00292	0.004	2.53
2	2.4e+08	2.4e+08	10200	-	ENSG00000172428	COPS9	protein_coding	chromosome	COP9 signalosome subunit 9 [Source:HGNC Symbol;Acc:HGNC:21314]	ENSG00000172428.11	COPS9	150678	c("ENST00000307266", "ENST00000403160", "ENST00000489698", "ENST00000491765", "ENST00000607357")	0.269	4.22	8.95	0.00292	0.00399	2.54
16	5080000	5100000	13500	-	ENSG00000118894	EEF2KMT	protein_coding	chromosome	eukaryotic elongation factor 2 lysine methyltransferase [Source:HGNC Symbol;Acc:HGNC:32221]	ENSG00000118894.15	EEF2KMT	196483	c("ENST00000427587", "ENST00000458008", "ENST00000585436", "ENST00000585975", "ENST00000586444", "ENST00000587133", "ENST00000587161", "ENST00000587200", "ENST00000587608")	-0.36	3.24	8.94	0.00293	0.00401	2.53
21	42500000	42600000	85400	+	ENSG00000160190	SLC37A1	protein_coding	chromosome	solute carrier family 37 member 1 [Source:HGNC Symbol;Acc:HGNC:11024]	ENSG00000160190.14	SLC37A1	54020	c("ENST00000352133", "ENST00000398341", "ENST00000398343", "ENST00000419522", "ENST00000454800", "ENST00000471277", "ENST00000484887", "ENST00000487951", "ENST00000496416")	-0.261	5.35	8.94	0.00293	0.00401	2.53
6	33200000	33200000	7100	-	ENSG00000204231	RXRB	protein_coding	chromosome	retinoid X receptor beta [Source:HGNC Symbol;Acc:HGNC:10478]	ENSG00000204231.10	RXRB	6257	c("ENST00000374680", "ENST00000374685", "ENST00000481441", "ENST00000483281", "ENST00000483821")	1.15	2.72	8.94	0.00294	0.00402	2.53
15	25700000	25900000	188000	-	ENSG00000206190	ATP10A	protein_coding	chromosome	ATPase phospholipid transporting 10A (putative) [Source:HGNC Symbol;Acc:HGNC:13542]	ENSG00000206190.11	ATP10A	57194	c("ENST00000356865", "ENST00000389967", "ENST00000553577", "ENST00000555450", "ENST00000555756", "ENST00000555815", "ENST00000619904")	0.854	2.27	8.93	0.00294	0.00403	2.53
19	41400000	41400000	33200	+	ENSG00000142046	TMEM91	protein_coding	chromosome	transmembrane protein 91 [Source:HGNC Symbol;Acc:HGNC:32393]	ENSG00000142046.15	TMEM91	641649	c("ENST00000342187", "ENST00000356385", "ENST00000392002", "ENST00000413014", "ENST00000436170", "ENST00000447302", "ENST00000535712", "ENST00000537354", "ENST00000539627", "ENST00000542945", "ENST00000544232", "ENST00000546050", "ENST00000546362", "ENST00000604123")	0.388	2.9	8.93	0.00295	0.00404	2.53
11	1.19e+08	1.19e+08	6690	+	ENSG00000196655	TRAPPC4	protein_coding	chromosome	trafficking protein particle complex 4 [Source:HGNC Symbol;Acc:HGNC:19943]	ENSG00000196655.12	TRAPPC4	51399	c("ENST00000359005", "ENST00000434101", "ENST00000447216", "ENST00000524797", "ENST00000525079", "ENST00000525303", "ENST00000526141", "ENST00000527680", "ENST00000528230", "ENST00000531290", "ENST00000533012", "ENST00000533058", "ENST00000533149", "ENST00000533632")	-0.281	5.4	8.92	0.00296	0.00406	2.53
X	48500000	48500000	10300	+	ENSG00000068438	FTSJ1	protein_coding	chromosome	FtsJ RNA 2'-O-methyltransferase 1 [Source:HGNC Symbol;Acc:HGNC:13254]	ENSG00000068438.15	FTSJ1	24140	c("ENST00000019019", "ENST00000348411", "ENST00000396894", "ENST00000466371", "ENST00000467954", "ENST00000473235", "ENST00000475806", "ENST00000485486", "ENST00000487353", "ENST00000489599", "ENST00000490202", "ENST00000492562", "ENST00000496365")	0.293	5.28	8.92	0.00297	0.00406	2.53
10	1040000	1050000	10000	-	ENSG00000067064	IDI1	protein_coding	chromosome	isopentenyl-diphosphate delta isomerase 1 [Source:HGNC Symbol;Acc:HGNC:5387]	ENSG00000067064.11	IDI1	3422	c("ENST00000381344", "ENST00000427898", "ENST00000429642", "ENST00000482091", "ENST00000491735")	-0.286	7.6	8.91	0.00298	0.00408	2.53
X	49200000	49200000	12500	-	ENSG00000102003	SYP	protein_coding	chromosome	synaptophysin [Source:HGNC Symbol;Acc:HGNC:11506]	ENSG00000102003.10	SYP	6855	c("ENST00000263233", "ENST00000376303", "ENST00000466635", "ENST00000469389", "ENST00000472598", "ENST00000472737", "ENST00000479808", "ENST00000494396")	-0.411	2.34	8.91	0.00298	0.00408	2.53
15	32700000	32700000	27100	+	ENSG00000166923	GREM1	protein_coding	chromosome	gremlin 1, DAN family BMP antagonist [Source:HGNC Symbol;Acc:HGNC:2001]	ENSG00000166923.12	GREM1	26585	c("ENST00000560677", "ENST00000560830", "ENST00000651154", "ENST00000652365")	-0.954	6.35	8.91	0.00298	0.00408	2.53
17	3.2e+07	3.2e+07	2860	+	ENSG00000266777	SH3GL1P1	transcribed_processed_pseudogene	chromosome	SH3 domain containing GRB2 like 1, endophilin A2 pseudogene 1 [Source:HGNC Symbol;Acc:HGNC:10835]	ENSG00000266777.1	SH3GL1P1	NA	c("ENST00000579186", "ENST00000582640", "ENST00000583601")	0.419	1.63	8.91	0.00298	0.00407	2.53
8	56300000	56300000	20800	-	ENSG00000170786	SDR16C5	protein_coding	chromosome	short chain dehydrogenase/reductase family 16C member 5 [Source:HGNC Symbol;Acc:HGNC:30311]	ENSG00000170786.12	SDR16C5	195814	c("ENST00000303749", "ENST00000396721", "ENST00000522671")	1.06	2.1	8.9	0.00299	0.0041	2.52
6	5.3e+07	53100000	60500	-	ENSG00000112144	ICK	protein_coding	chromosome	intestinal cell kinase [Source:HGNC Symbol;Acc:HGNC:21219]	ENSG00000112144.15	ICK	22858	c("ENST00000350082", "ENST00000356971")	0.31	4.68	8.89	0.00301	0.00411	2.52
3	18300000	18400000	1e+05	-	ENSG00000182568	SATB1	protein_coding	chromosome	SATB homeobox 1 [Source:HGNC Symbol;Acc:HGNC:10541]	ENSG00000182568.17	SATB1	6304	c("ENST00000338745", "ENST00000414509", "ENST00000415069", "ENST00000417717", "ENST00000440737", "ENST00000444341", "ENST00000450898", "ENST00000452260", "ENST00000454909", "ENST00000457005", "ENST00000467628", "ENST00000475083", "ENST00000476178", "ENST00000482788", "ENST00000487699", "ENST00000491519", "ENST00000493952", "ENST00000606296")	-0.516	5.93	8.89	0.00301	0.00412	2.52
1	1.57e+08	1.57e+08	2540	+	ENSG00000163382	NAXE	protein_coding	chromosome	NAD(P)HX epimerase [Source:HGNC Symbol;Acc:HGNC:18453]	ENSG00000163382.12	NAXE	128240	c("ENST00000368233", "ENST00000368234", "ENST00000368235", "ENST00000467374", "ENST00000488840")	-0.279	5.52	8.89	0.00302	0.00413	2.52
8	1.23e+08	1.23e+08	29100	-	ENSG00000136986	DERL1	protein_coding	chromosome	derlin 1 [Source:HGNC Symbol;Acc:HGNC:28454]	ENSG00000136986.10	DERL1	79139	c("ENST00000259512", "ENST00000405944", "ENST00000419562", "ENST00000519018", "ENST00000523036", "ENST00000524119")	-0.312	6.81	8.88	0.00303	0.00415	2.52
2	24800000	24800000	3650	-	ENSG00000184924	PTRHD1	protein_coding	chromosome	peptidyl-tRNA hydrolase domain containing 1 [Source:HGNC Symbol;Acc:HGNC:33782]	ENSG00000184924.5	PTRHD1	391356	c("ENST00000328379", "ENST00000467797", "ENST00000474668", "ENST00000480190", "ENST00000487316", "ENST00000492046")	0.262	4.18	8.88	0.00303	0.00415	2.52
2	2.24e+08	2.24e+08	824	+	ENSG00000228681	AC008072.1	processed_pseudogene	chromosome	ribosomal protein S27a (RPS27A) pseudogene	ENSG00000228681.1	AC008072.1	NA	ENST00000434254	-0.541	1.81	8.88	0.00303	0.00414	2.52
6	28900000	28900000	21000	-	ENSG00000204713	TRIM27	protein_coding	chromosome	tripartite motif containing 27 [Source:HGNC Symbol;Acc:HGNC:9975]	ENSG00000204713.11	TRIM27	5987	c("ENST00000377194", "ENST00000377199", "ENST00000414543", "ENST00000467742", "ENST00000481474", "ENST00000496091", "ENST00000498117")	0.674	4.27	8.87	0.00304	0.00416	2.52
1	39700000	39800000	71700	+	ENSG00000084072	PPIE	protein_coding	chromosome	peptidylprolyl isomerase E [Source:HGNC Symbol;Acc:HGNC:9258]	ENSG00000084072.16	PPIE	10450	c("ENST00000324379", "ENST00000356511", "ENST00000372830", "ENST00000372835", "ENST00000456578", "ENST00000467741", "ENST00000470018", "ENST00000470213", "ENST00000474804", "ENST00000475350", "ENST00000480169", "ENST00000482751", "ENST00000485507", "ENST00000495526", "ENST00000497370")	-0.22	5.42	8.87	0.00305	0.00417	2.52
3	1.49e+08	1.49e+08	36300	+	ENSG00000163754	GYG1	protein_coding	chromosome	glycogenin 1 [Source:HGNC Symbol;Acc:HGNC:4699]	ENSG00000163754.17	GYG1	2992	c("ENST00000296048", "ENST00000345003", "ENST00000461191", "ENST00000465547", "ENST00000469873", "ENST00000473005", "ENST00000478067", "ENST00000479119", "ENST00000483267", "ENST00000484197", "ENST00000488851", "ENST00000492285", "ENST00000497528", "ENST00000627418")	0.259	5.44	8.87	0.00305	0.00417	2.52
2	39700000	39800000	43200	-	ENSG00000138050	THUMPD2	protein_coding	chromosome	THUMP domain containing 2 [Source:HGNC Symbol;Acc:HGNC:14890]	ENSG00000138050.15	THUMPD2	80745	c("ENST00000378727", "ENST00000403537", "ENST00000460072", "ENST00000505747", "ENST00000510781", "ENST00000527689", "ENST00000530095", "ENST00000530522", "ENST00000531687")	0.326	4.29	8.85	0.00307	0.0042	2.51
4	37900000	38100000	248000	+	ENSG00000065882	TBC1D1	protein_coding	chromosome	TBC1 domain family member 1 [Source:HGNC Symbol;Acc:HGNC:11578]	ENSG00000065882.16	TBC1D1	23216	c("ENST00000261439", "ENST00000401554", "ENST00000402522", "ENST00000405444", "ENST00000406664", "ENST00000407365", "ENST00000421339", "ENST00000443855", "ENST00000446803", "ENST00000469803", "ENST00000475531", "ENST00000491553", "ENST00000492180", "ENST00000508802", "ENST00000509761", "ENST00000510573", "ENST00000511238", "ENST00000513936", "ENST00000615497")	0.217	6.84	8.85	0.00308	0.00421	2.51
8	17900000	1.8e+07	107000	+	ENSG00000078674	PCM1	protein_coding	chromosome	pericentriolar material 1 [Source:HGNC Symbol;Acc:HGNC:8727]	ENSG00000078674.17	PCM1	5108	c("ENST00000325083", "ENST00000327578", "ENST00000517545", "ENST00000517730", "ENST00000517836", "ENST00000518537", "ENST00000518762", "ENST00000518877", "ENST00000518930", "ENST00000518936", "ENST00000518985", "ENST00000519253", "ENST00000519802", "ENST00000521338", "ENST00000522275", "ENST00000522777", "ENST00000522998", "ENST00000523055", "ENST00000523540", "ENST00000523896", "ENST00000524203", "ENST00000524226", "ENST00000524356")	0.243	7.5	8.85	0.00308	0.00421	2.51
X	1.48e+08	1.48e+08	39200	+	ENSG00000102081	FMR1	protein_coding	chromosome	fragile X mental retardation 1 [Source:HGNC Symbol;Acc:HGNC:3775]	ENSG00000102081.14	FMR1	2332	c("ENST00000218200", "ENST00000334557", "ENST00000370470", "ENST00000370471", "ENST00000370475", "ENST00000370477", "ENST00000439526", "ENST00000440235", "ENST00000463120", "ENST00000475038", "ENST00000478848", "ENST00000492846", "ENST00000495717", "ENST00000611273", "ENST00000616382", "ENST00000616614", "ENST00000620828", "ENST00000621447", "ENST00000621453", "ENST00000621987", "ENST00000643620")	0.241	6.01	8.85	0.00308	0.0042	2.51
2	1.96e+08	1.97e+08	405000	-	ENSG00000138411	HECW2	protein_coding	chromosome	HECT, C2 and WW domain containing E3 ubiquitin protein ligase 2 [Source:HGNC Symbol;Acc:HGNC:29853]	ENSG00000138411.13	HECW2	57520	c("ENST00000260983", "ENST00000427457", "ENST00000462290", "ENST00000498146", "ENST00000642318", "ENST00000642531", "ENST00000642884", "ENST00000644030", "ENST00000644256", "ENST00000644405", "ENST00000644421", "ENST00000644978", "ENST00000645468", "ENST00000645770", "ENST00000647236", "ENST00000647314", "ENST00000647402")	0.519	3.27	8.85	0.00308	0.0042	2.51
7	87900000	87900000	33300	+	ENSG00000006634	DBF4	protein_coding	chromosome	DBF4 zinc finger [Source:HGNC Symbol;Acc:HGNC:17364]	ENSG00000006634.8	DBF4	10926	c("ENST00000265728", "ENST00000413643", "ENST00000430279", "ENST00000431138", "ENST00000486925", "ENST00000495067", "ENST00000498144", "ENST00000498726")	0.27	5.78	8.84	0.0031	0.00423	2.51
1	1.84e+08	1.84e+08	14900	-	ENSG00000162704	ARPC5	protein_coding	chromosome	actin related protein 2/3 complex subunit 5 [Source:HGNC Symbol;Acc:HGNC:708]	ENSG00000162704.16	ARPC5	10092	c("ENST00000294742", "ENST00000359856", "ENST00000367534", "ENST00000462965", "ENST00000602490")	0.289	8.08	8.83	0.00311	0.00425	2.51
19	46700000	46700000	42900	-	ENSG00000105287	PRKD2	protein_coding	chromosome	protein kinase D2 [Source:HGNC Symbol;Acc:HGNC:17293]	ENSG00000105287.12	PRKD2	25865	c("ENST00000291281", "ENST00000433867", "ENST00000593363", "ENST00000593492", "ENST00000595132", "ENST00000595515", "ENST00000597088", "ENST00000597390", "ENST00000597589", "ENST00000597641", "ENST00000598633", "ENST00000599019", "ENST00000599464", "ENST00000600194", "ENST00000601605", "ENST00000601806", "ENST00000602155")	-0.194	6.71	8.83	0.00312	0.00426	2.51
17	30900000	30900000	8900	-	ENSG00000172171	TEFM	protein_coding	chromosome	transcription elongation factor, mitochondrial [Source:HGNC Symbol;Acc:HGNC:26223]	ENSG00000172171.11	TEFM	79736	c("ENST00000306049", "ENST00000541382", "ENST00000579183", "ENST00000580840", "ENST00000581216")	0.242	3.71	8.82	0.00313	0.00427	2.51
6	32800000	32900000	15700	+	ENSG00000240065	PSMB9	protein_coding	chromosome	proteasome subunit beta 9 [Source:HGNC Symbol;Acc:HGNC:9546]	ENSG00000240065.8	PSMB9	5698	c("ENST00000374859", "ENST00000395330", "ENST00000414474", "ENST00000464863", "ENST00000467593")	-0.327	4.53	8.82	0.00313	0.00427	2.5
16	3400000	3410000	8150	+	ENSG00000103343	ZNF174	protein_coding	chromosome	zinc finger protein 174 [Source:HGNC Symbol;Acc:HGNC:12963]	ENSG00000103343.13	ZNF174	7727	c("ENST00000268655", "ENST00000344823", "ENST00000571936", "ENST00000572544", "ENST00000575752")	0.438	2.69	8.82	0.00314	0.00429	2.5
5	69600000	69600000	34500	+	ENSG00000183474	GTF2H2C	protein_coding	chromosome	GTF2H2 family member C [Source:HGNC Symbol;Acc:HGNC:31394]	ENSG00000183474.15	GTF2H2C	728340	c("ENST00000380729", "ENST00000446221", "ENST00000502599", "ENST00000502619", "ENST00000503604", "ENST00000505737", "ENST00000506129", "ENST00000507595", "ENST00000508325", "ENST00000510979", "ENST00000511629", "ENST00000512736", "ENST00000513959", "ENST00000514069", "ENST00000514162")	0.417	3.59	8.81	0.00314	0.00429	2.5
9	98700000	98800000	65600	-	ENSG00000165138	ANKS6	protein_coding	chromosome	ankyrin repeat and sterile alpha motif domain containing 6 [Source:HGNC Symbol;Acc:HGNC:26724]	ENSG00000165138.18	ANKS6	203286	c("ENST00000353234", "ENST00000375019", "ENST00000444472", "ENST00000466120", "ENST00000471846", "ENST00000486778", "ENST00000634393")	0.369	3.78	8.81	0.00315	0.0043	2.5
14	77100000	77300000	143000	+	ENSG00000165548	TMEM63C	protein_coding	chromosome	transmembrane protein 63C [Source:HGNC Symbol;Acc:HGNC:23787]	ENSG00000165548.11	TMEM63C	57156	c("ENST00000298351", "ENST00000554346", "ENST00000554766", "ENST00000555338", "ENST00000555588", "ENST00000556514", "ENST00000557408", "ENST00000557504")	0.885	1.54	8.81	0.00315	0.00431	2.5
19	38900000	38900000	10400	-	ENSG00000187994	RINL	protein_coding	chromosome	Ras and Rab interactor like [Source:HGNC Symbol;Acc:HGNC:24795]	ENSG00000187994.14	RINL	126432	c("ENST00000589111", "ENST00000591812", "ENST00000593424", "ENST00000593809", "ENST00000596919", "ENST00000596961", "ENST00000598048", "ENST00000598904", "ENST00000599911", "ENST00000602238")	-0.238	5.09	8.81	0.00315	0.0043	2.5
1	1.51e+08	1.51e+08	27300	+	ENSG00000143363	PRUNE1	protein_coding	chromosome	prune exopolyphosphatase 1 [Source:HGNC Symbol;Acc:HGNC:13420]	ENSG00000143363.17	PRUNE1	58497	c("ENST00000271620", "ENST00000368934", "ENST00000368935", "ENST00000368936", "ENST00000368937", "ENST00000431193", "ENST00000450884", "ENST00000462440", "ENST00000467771", "ENST00000475722", "ENST00000650332")	-0.249	4.75	8.8	0.00316	0.00431	2.5
7	51400000	51400000	739	-	ENSG00000228897	AC012441.2	processed_pseudogene	chromosome	novel pseudogene	ENSG00000228897.1	AC012441.2	NA	ENST00000444843	0.66	0.262	8.8	0.00316	0.00432	2.5
2	2.7e+07	2.7e+07	56600	+	ENSG00000084764	MAPRE3	protein_coding	chromosome	microtubule associated protein RP/EB family member 3 [Source:HGNC Symbol;Acc:HGNC:6892]	ENSG00000084764.12	MAPRE3	22924	c("ENST00000233121", "ENST00000402218", "ENST00000405074", "ENST00000458529", "ENST00000474367", "ENST00000475633", "ENST00000481222", "ENST00000491354", "ENST00000494788", "ENST00000648289")	0.622	1.81	8.8	0.00317	0.00433	2.5
7	47700000	47900000	208000	-	ENSG00000158683	PKD1L1	protein_coding	chromosome	polycystin 1 like 1, transient receptor potential channel interacting [Source:HGNC Symbol;Acc:HGNC:18053]	ENSG00000158683.8	PKD1L1	168507	c("ENST00000289672", "ENST00000433506", "ENST00000462350", "ENST00000483616", "ENST00000648482")	-0.473	2.41	8.79	0.00317	0.00433	2.5
17	39800000	39800000	1040	-	ENSG00000264663	KRT8P34	processed_pseudogene	chromosome	keratin 8 pseudogene 34 [Source:HGNC Symbol;Acc:HGNC:39868]	ENSG00000264663.1	KRT8P34	NA	ENST00000577607	-0.777	0.482	8.8	0.00317	0.00433	2.5
17	16200000	16400000	135000	+	ENSG00000108474	PIGL	protein_coding	chromosome	phosphatidylinositol glycan anchor biosynthesis class L [Source:HGNC Symbol;Acc:HGNC:8966]	ENSG00000108474.17	PIGL	9487	c("ENST00000225609", "ENST00000395844", "ENST00000414755", "ENST00000431149", "ENST00000463810", "ENST00000470116", "ENST00000477745", "ENST00000488375", "ENST00000489009", "ENST00000498772", "ENST00000580201", "ENST00000581006", "ENST00000584797", "ENST00000585034", "ENST00000596678", "ENST00000607144", "ENST00000613719")	-0.269	5.06	8.78	0.0032	0.00437	2.5
12	56300000	56300000	4110	+	ENSG00000135469	COQ10A	protein_coding	chromosome	coenzyme Q10A [Source:HGNC Symbol;Acc:HGNC:26515]	ENSG00000135469.13	COQ10A	93058	c("ENST00000308197", "ENST00000433805", "ENST00000546544", "ENST00000546614", "ENST00000549545", "ENST00000550071", "ENST00000551566", "ENST00000551814", "ENST00000551911", "ENST00000553234")	-0.276	4.18	8.78	0.0032	0.00437	2.49
4	3040000	3240000	203000	+	ENSG00000197386	HTT	protein_coding	chromosome	huntingtin [Source:HGNC Symbol;Acc:HGNC:4851]	ENSG00000197386.12	HTT	3064	c("ENST00000355072", "ENST00000502820", "ENST00000506137", "ENST00000508321", "ENST00000509043", "ENST00000509618", "ENST00000509751", "ENST00000510626", "ENST00000512068", "ENST00000512909", "ENST00000513326", "ENST00000513639", "ENST00000513806", "ENST00000647962", "ENST00000648150", "ENST00000649009", "ENST00000649131", "ENST00000649900", "ENST00000650588", "ENST00000650595")	0.305	6.59	8.78	0.0032	0.00436	2.5
11	6710000	6750000	32900	-	ENSG00000254838	GVINP1	transcribed_unprocessed_pseudogene	chromosome	GTPase, very large interferon inducible pseudogene 1 [Source:HGNC Symbol;Acc:HGNC:25813]	ENSG00000254838.5	GVINP1	NA	c("ENST00000526769", "ENST00000531871")	0.482	5.8	8.78	0.0032	0.00437	2.49
9	92200000	92300000	83600	-	ENSG00000196305	IARS	protein_coding	chromosome	isoleucyl-tRNA synthetase [Source:HGNC Symbol;Acc:HGNC:5330]	ENSG00000196305.17	IARS	3376	c("ENST00000375627", "ENST00000375643", "ENST00000395554", "ENST00000430417", "ENST00000443024", "ENST00000447699", "ENST00000467876", "ENST00000472894", "ENST00000473915", "ENST00000474340", "ENST00000490438", "ENST00000498025", "ENST00000627121")	0.202	7.19	8.77	0.00321	0.00438	2.49
9	1.32e+08	1.32e+08	7460	-	ENSG00000130717	UCK1	protein_coding	chromosome	uridine-cytidine kinase 1 [Source:HGNC Symbol;Acc:HGNC:14859]	ENSG00000130717.13	UCK1	83549	c("ENST00000372208", "ENST00000372210", "ENST00000372211", "ENST00000372215", "ENST00000459858", "ENST00000482398", "ENST00000484876", "ENST00000491309", "ENST00000494584")	0.206	4.36	8.77	0.00322	0.00439	2.49
11	60100000	60100000	10200	+	ENSG00000149534	MS4A2	protein_coding	chromosome	membrane spanning 4-domains A2 [Source:HGNC Symbol;Acc:HGNC:7316]	ENSG00000149534.9	MS4A2	2206	c("ENST00000278888", "ENST00000440896", "ENST00000524868", "ENST00000617306")	-0.508	1.6	8.77	0.00322	0.00439	2.49
12	1.05e+08	1.05e+08	62900	-	ENSG00000136044	APPL2	protein_coding	chromosome	adaptor protein, phosphotyrosine interacting with PH domain and leucine zipper 2 [Source:HGNC Symbol;Acc:HGNC:18242]	ENSG00000136044.12	APPL2	55198	c("ENST00000258530", "ENST00000539978", "ENST00000546731", "ENST00000546768", "ENST00000547439", "ENST00000547790", "ENST00000547809", "ENST00000548425", "ENST00000549056", "ENST00000549573", "ENST00000549974", "ENST00000550648", "ENST00000551662", "ENST00000552945", "ENST00000553097", "ENST00000553109")	0.261	5.08	8.76	0.00323	0.00441	2.49
1	15800000	15800000	30000	+	ENSG00000162458	FBLIM1	protein_coding	chromosome	filamin binding LIM protein 1 [Source:HGNC Symbol;Acc:HGNC:24686]	ENSG00000162458.13	FBLIM1	54751	c("ENST00000332305", "ENST00000375766", "ENST00000375771", "ENST00000430076", "ENST00000431771", "ENST00000441801", "ENST00000483633", "ENST00000496928", "ENST00000502638", "ENST00000502739", "ENST00000508310", "ENST00000509138", "ENST00000510393", "ENST00000510929", "ENST00000514156")	-0.395	5.26	8.76	0.00324	0.00441	2.49
17	38400000	38500000	93100	+	ENSG00000275832	ARHGAP23	protein_coding	chromosome	Rho GTPase activating protein 23 [Source:HGNC Symbol;Acc:HGNC:29293]	ENSG00000275832.5	ARHGAP23	57636	c("ENST00000614693", "ENST00000616767", "ENST00000616909", "ENST00000617798", "ENST00000618325", "ENST00000618942", "ENST00000619156", "ENST00000620325", "ENST00000620329", "ENST00000620417", "ENST00000622683", "ENST00000633445")	0.937	2.22	8.76	0.00324	0.00441	2.49
7	1.03e+08	1.03e+08	32100	+	ENSG00000105819	PMPCB	protein_coding	chromosome	peptidase, mitochondrial processing beta subunit [Source:HGNC Symbol;Acc:HGNC:9119]	ENSG00000105819.14	PMPCB	9512	c("ENST00000249269", "ENST00000428154", "ENST00000443722", "ENST00000444457", "ENST00000453466", "ENST00000456433", "ENST00000469560", "ENST00000498530")	0.191	6.6	8.75	0.00325	0.00443	2.49
3	49400000	49400000	5980	-	ENSG00000145020	AMT	protein_coding	chromosome	aminomethyltransferase [Source:HGNC Symbol;Acc:HGNC:473]	ENSG00000145020.15	AMT	275	c("ENST00000273588", "ENST00000395338", "ENST00000399379", "ENST00000427987", "ENST00000430521", "ENST00000458307", "ENST00000461210", "ENST00000462048", "ENST00000465925", "ENST00000473163", "ENST00000476127", "ENST00000476226", "ENST00000476828", "ENST00000478594", "ENST00000480957", "ENST00000487589", "ENST00000491800", "ENST00000493046", "ENST00000495436", "ENST00000498571", "ENST00000538581", "ENST00000635772", "ENST00000635798", "ENST00000635808", "ENST00000635889", "ENST00000635907", "ENST00000635936",
ENST00000636023, "ENST00000636070", "ENST00000636148", "ENST00000636188", "ENST00000636199", "ENST00000636522", "ENST00000636587", "ENST00000636594", "ENST00000636597", "ENST00000636725", "ENST00000636803", "ENST00000636865", "ENST00000636871", "ENST00000636978", "ENST00000636991", "ENST00000637059", "ENST00000637114", "ENST00000637268", "ENST00000637291", "ENST00000637455", "ENST00000637457", "ENST00000637527", "ENST00000637682", "ENST00000637684", "ENST00000637821", "ENST00000637914", "ENST00000637982",
ENST00000637994, "ENST00000638063", "ENST00000638092")	0.488	3.09	8.75	0.00325	0.00444	2.49
8	1.44e+08	1.44e+08	3080	+	ENSG00000235173	HGH1	protein_coding	chromosome	HGH1 homolog [Source:HGNC Symbol;Acc:HGNC:24161]	ENSG00000235173.7	HGH1	51236	c("ENST00000347708", "ENST00000525101", "ENST00000530074", "ENST00000530409", "ENST00000533266", "ENST00000534255", "ENST00000628266")	0.325	4.13	8.75	0.00325	0.00443	2.49
5	35600000	35800000	197000	+	ENSG00000152582	SPEF2	protein_coding	chromosome	sperm flagellar 2 [Source:HGNC Symbol;Acc:HGNC:26293]	ENSG00000152582.14	SPEF2	79925	c("ENST00000282469", "ENST00000356031", "ENST00000440995", "ENST00000502454", "ENST00000503074", "ENST00000504054", "ENST00000505088", "ENST00000505847", "ENST00000506526", "ENST00000508817", "ENST00000509059", "ENST00000510777", "ENST00000513078", "ENST00000635995", "ENST00000637061", "ENST00000637569")	0.578	2.72	8.73	0.00329	0.00449	2.48
CHR_HSCHR16_1_CTG1	15500000	15500000	17500	+	ENSG00000275543	MPV17L	protein_coding	chromosome	MPV17 mitochondrial inner membrane protein like [Source:HGNC Symbol;Acc:HGNC:26827]	ENSG00000275543.4	MPV17L	255027	c("ENST00000612041", "ENST00000617552", "ENST00000633750")	-0.76	2.13	8.73	0.00329	0.00449	2.48
CHR_HSCHR14_3_CTG1	1.06e+08	1.06e+08	538	-	ENSG00000282151	IGHV3-43	IG_V_gene	chromosome	immunoglobulin heavy variable 3-43 [Source:HGNC Symbol;Acc:HGNC:5604]	ENSG00000282151.1	IGHV3-43	NA	ENST00000633040	-1.29	4.27	8.73	0.00329	0.00448	2.48
6	7390000	7420000	28200	+	ENSG00000124784	RIOK1	protein_coding	chromosome	RIO kinase 1 [Source:HGNC Symbol;Acc:HGNC:18656]	ENSG00000124784.9	RIOK1	83732	c("ENST00000264874", "ENST00000379834", "ENST00000475351", "ENST00000484626", "ENST00000493691")	0.244	5.65	8.72	0.00331	0.00451	2.48
11	59700000	59800000	92400	+	ENSG00000166900	STX3	protein_coding	chromosome	syntaxin 3 [Source:HGNC Symbol;Acc:HGNC:11438]	ENSG00000166900.17	STX3	6809	c("ENST00000337979", "ENST00000528805", "ENST00000529177", "ENST00000530221", "ENST00000530498", "ENST00000533637", "ENST00000633708", "ENST00000641815")	0.46	3.84	8.72	0.00331	0.00451	2.48
22	23900000	23900000	845	+	ENSG00000240972	MIF	protein_coding	chromosome	macrophage migration inhibitory factor [Source:HGNC Symbol;Acc:HGNC:7097]	ENSG00000240972.2	MIF	4282	c("ENST00000215754", "ENST00000465752", "ENST00000498385")	0.631	6.54	8.72	0.00331	0.00451	2.48
CHR_HSCHR11_1_CTG6	1560000	1580000	17900	-	ENSG00000273793	DUSP8	protein_coding	chromosome	dual specificity phosphatase 8 [Source:HGNC Symbol;Acc:HGNC:3074]	ENSG00000273793.3	DUSP8	1850	c("ENST00000617829", "ENST00000625578", "ENST00000627104")	-0.732	2.96	8.71	0.00331	0.00452	2.48
11	576000	612000	35800	+	ENSG00000070047	PHRF1	protein_coding	chromosome	PHD and ring finger domains 1 [Source:HGNC Symbol;Acc:HGNC:24351]	ENSG00000070047.12	PHRF1	57661	c("ENST00000264555", "ENST00000413872", "ENST00000416188", "ENST00000532550", "ENST00000533464", "ENST00000534320")	-1.02	3.59	8.71	0.00333	0.00453	2.48
2	1.35e+08	1.36e+08	394000	-	ENSG00000121988	ZRANB3	protein_coding	chromosome	zinc finger RANBP2-type containing 3 [Source:HGNC Symbol;Acc:HGNC:25249]	ENSG00000121988.18	ZRANB3	84083	c("ENST00000264159", "ENST00000401392", "ENST00000403017", "ENST00000412849", "ENST00000452187", "ENST00000472452", "ENST00000474919", "ENST00000492193", "ENST00000495945", "ENST00000536680", "ENST00000619650")	-0.32	3.81	8.7	0.00333	0.00454	2.48
19	9180000	9190000	9840	+	ENSG00000188000	OR7D2	protein_coding	chromosome	olfactory receptor family 7 subfamily D member 2 [Source:HGNC Symbol;Acc:HGNC:8378]	ENSG00000188000.5	OR7D2	162998	c("ENST00000344248", "ENST00000641288", "ENST00000642043")	-0.415	3.11	8.7	0.00333	0.00454	2.48
CHR_HSCHR6_MHC_COX_CTG1	31700000	31700000	7360	-	ENSG00000231325	LY6G5C	protein_coding	chromosome	lymphocyte antigen 6 family member G5C [Source:HGNC Symbol;Acc:HGNC:13932]	ENSG00000231325.9	LY6G5C	80741	c("ENST00000411492", "ENST00000431114", "ENST00000466236", "ENST00000466450", "ENST00000470856", "ENST00000473902", "ENST00000476242", "ENST00000486119")	0.768	0.393	8.7	0.00334	0.00455	2.48
1	23900000	23900000	42800	-	ENSG00000188822	CNR2	protein_coding	chromosome	cannabinoid receptor 2 [Source:HGNC Symbol;Acc:HGNC:2160]	ENSG00000188822.8	CNR2	1269	ENST00000374472	-0.311	6.83	8.69	0.00336	0.00458	2.47
1	1.86e+08	1.86e+08	64000	-	ENSG00000047410	TPR	protein_coding	chromosome	translocated promoter region, nuclear basket protein [Source:HGNC Symbol;Acc:HGNC:12017]	ENSG00000047410.14	TPR	7175	c("ENST00000367478", "ENST00000451586", "ENST00000467810", "ENST00000469463", "ENST00000474852", "ENST00000481347", "ENST00000491783", "ENST00000492973", "ENST00000613151")	0.189	7.65	8.68	0.00338	0.0046	2.47
7	1.03e+08	1.03e+08	60300	-	ENSG00000205236	AC105052.1	protein_coding	chromosome	novel protein, UPK3BL-RASA4 readthrough	ENSG00000205236.6	AC105052.1	NA	ENST00000519541	-0.777	0.543	8.67	0.00339	0.00462	2.47
18	11700000	11900000	196000	+	ENSG00000141404	GNAL	protein_coding	chromosome	G protein subunit alpha L [Source:HGNC Symbol;Acc:HGNC:4388]	ENSG00000141404.16	GNAL	2774	c("ENST00000269162", "ENST00000334049", "ENST00000423027", "ENST00000535121", "ENST00000585590", "ENST00000585642", "ENST00000586926", "ENST00000590228", "ENST00000590972", "ENST00000602628")	0.434	3.32	8.66	0.0034	0.00464	2.47
22	31400000	31500000	59100	-	ENSG00000184708	EIF4ENIF1	protein_coding	chromosome	eukaryotic translation initiation factor 4E nuclear import factor 1 [Source:HGNC Symbol;Acc:HGNC:16687]	ENSG00000184708.18	EIF4ENIF1	56478	c("ENST00000330125", "ENST00000344710", "ENST00000397518", "ENST00000397520", "ENST00000397523", "ENST00000397525", "ENST00000418321", "ENST00000423097", "ENST00000441289", "ENST00000445424", "ENST00000475437", "ENST00000487671", "ENST00000495101")	0.199	5.4	8.67	0.0034	0.00463	2.47
CHR_HSCHR6_MHC_QBL_CTG1	33200000	33200000	3520	-	ENSG00000206280	ZBTB22	protein_coding	chromosome	zinc finger and BTB domain containing 22 [Source:HGNC Symbol;Acc:HGNC:13085]	ENSG00000206280.7	ZBTB22	9278	c("ENST00000383196", "ENST00000426244")	-1.18	1.84	8.67	0.0034	0.00462	2.47
1	1.75e+08	1.75e+08	12600	-	ENSG00000120333	MRPS14	protein_coding	chromosome	mitochondrial ribosomal protein S14 [Source:HGNC Symbol;Acc:HGNC:14049]	ENSG00000120333.4	MRPS14	63931	c("ENST00000367677", "ENST00000476371", "ENST00000498253")	0.331	4.52	8.66	0.00341	0.00465	2.47
11	833000	840000	6940	+	ENSG00000177697	CD151	protein_coding	chromosome	CD151 molecule (Raph blood group) [Source:HGNC Symbol;Acc:HGNC:1630]	ENSG00000177697.19	CD151	977	c("ENST00000322008", "ENST00000397420", "ENST00000397421", "ENST00000524748", "ENST00000525181", "ENST00000525333", "ENST00000525718", "ENST00000525868", "ENST00000526439", "ENST00000526661", "ENST00000526693", "ENST00000527341", "ENST00000528011", "ENST00000528867", "ENST00000529810", "ENST00000530155", "ENST00000530320", "ENST00000530726", "ENST00000531999", "ENST00000532045", "ENST00000532075", "ENST00000642413", "ENST00000645878")	0.399	4.97	8.66	0.00341	0.00464	2.47
19	7760000	7770000	6460	+	ENSG00000104938	CLEC4M	protein_coding	chromosome	C-type lectin domain family 4 member M [Source:HGNC Symbol;Acc:HGNC:13523]	ENSG00000104938.17	CLEC4M	10332	c("ENST00000248228", "ENST00000327325", "ENST00000334806", "ENST00000359059", "ENST00000394122", "ENST00000595496", "ENST00000595751", "ENST00000596363", "ENST00000596707", "ENST00000597522", "ENST00000598879", "ENST00000599333", "ENST00000601089", "ENST00000602143")	0.588	1.52	8.66	0.00342	0.00465	2.47
9	4.1e+07	41200000	226000	+	ENSG00000276291	FRG1HP	transcribed_unprocessed_pseudogene	chromosome	FSHD region gene 1 family member H, pseudogene [Source:HGNC Symbol;Acc:HGNC:51767]	ENSG00000276291.5	FRG1HP	NA	c("ENST00000610803", "ENST00000611606", "ENST00000615326", "ENST00000617940", "ENST00000618340")	-0.223	4.29	8.66	0.00342	0.00465	2.47
9	37100000	37400000	238000	+	ENSG00000147905	ZCCHC7	protein_coding	chromosome	zinc finger CCHC-type containing 7 [Source:HGNC Symbol;Acc:HGNC:26209]	ENSG00000147905.17	ZCCHC7	84186	c("ENST00000322831", "ENST00000336755", "ENST00000461038", "ENST00000463625", "ENST00000481507", "ENST00000488607", "ENST00000496099", "ENST00000497924", "ENST00000534928")	-0.34	6.88	8.65	0.00343	0.00467	2.46
3	1.85e+08	1.85e+08	22600	-	ENSG00000163900	TMEM41A	protein_coding	chromosome	transmembrane protein 41A [Source:HGNC Symbol;Acc:HGNC:30544]	ENSG00000163900.11	TMEM41A	90407	c("ENST00000296254", "ENST00000382227", "ENST00000421852", "ENST00000467061", "ENST00000467520", "ENST00000475480", "ENST00000484062")	-0.242	4.89	8.64	0.00345	0.0047	2.46
11	747000	765000	17600	+	ENSG00000177156	TALDO1	protein_coding	chromosome	transaldolase 1 [Source:HGNC Symbol;Acc:HGNC:11559]	ENSG00000177156.11	TALDO1	6888	c("ENST00000319006", "ENST00000528070", "ENST00000528097", "ENST00000530119", "ENST00000530440", "ENST00000530666", "ENST00000532202", "ENST00000532685", "ENST00000533796")	0.249	6.38	8.64	0.00345	0.00469	2.46
4	1.53e+08	1.54e+08	170000	+	ENSG00000121210	TMEM131L	protein_coding	chromosome	transmembrane 131 like [Source:HGNC Symbol;Acc:HGNC:29146]	ENSG00000121210.16	TMEM131L	23240	c("ENST00000240487", "ENST00000409663", "ENST00000409959", "ENST00000445960", "ENST00000462540", "ENST00000478919", "ENST00000497247", "ENST00000509565")	-0.314	8.03	8.63	0.00346	0.00471	2.46
17	49200000	49200000	7780	-	ENSG00000167083	GNGT2	protein_coding	chromosome	G protein subunit gamma transducin 2 [Source:HGNC Symbol;Acc:HGNC:4412]	ENSG00000167083.7	GNGT2	2793	c("ENST00000300406", "ENST00000503070", "ENST00000507680", "ENST00000511277", "ENST00000511673", "ENST00000515635")	0.469	2.15	8.63	0.00348	0.00473	2.46
8	1.23e+08	1.23e+08	48100	-	ENSG00000259305	ZHX1-C8orf76	protein_coding	chromosome	ZHX1-C8orf76 readthrough [Source:HGNC Symbol;Acc:HGNC:42975]	ENSG00000259305.6	ZHX1-C8orf76	100533106	c("ENST00000357082", "ENST00000622816")	0.521	1.11	8.63	0.00348	0.00473	2.46
10	16800000	17100000	306000	-	ENSG00000107611	CUBN	protein_coding	chromosome	cubilin [Source:HGNC Symbol;Acc:HGNC:2548]	ENSG00000107611.15	CUBN	8029	c("ENST00000377823", "ENST00000377833", "ENST00000433666", "ENST00000438254", "ENST00000648092", "ENST00000649135", "ENST00000649933")	-0.633	2.39	8.62	0.00349	0.00474	2.46
1	2.47e+08	2.47e+08	34400	-	ENSG00000162714	ZNF496	protein_coding	chromosome	zinc finger protein 496 [Source:HGNC Symbol;Acc:HGNC:23713]	ENSG00000162714.12	ZNF496	84838	c("ENST00000294753", "ENST00000461277", "ENST00000462139", "ENST00000477903", "ENST00000478225")	0.377	4.6	8.62	0.00349	0.00474	2.46
2	61900000	62100000	259000	+	ENSG00000173163	COMMD1	protein_coding	chromosome	copper metabolism domain containing 1 [Source:HGNC Symbol;Acc:HGNC:23024]	ENSG00000173163.10	COMMD1	150684	c("ENST00000311832", "ENST00000427417", "ENST00000444166", "ENST00000445644", "ENST00000455659", "ENST00000458337", "ENST00000471704", "ENST00000472729")	-0.21	4.66	8.61	0.0035	0.00476	2.46
15	45500000	45600000	75200	+	ENSG00000179362	HMGN2P46	transcribed_processed_pseudogene	chromosome	high mobility group nucleosomal binding domain 2 pseudogene 46 [Source:HGNC Symbol;Acc:HGNC:26817]	ENSG00000179362.14	HMGN2P46	NA	c("ENST00000313559", "ENST00000396644", "ENST00000396645", "ENST00000409454", "ENST00000495658", "ENST00000564594", "ENST00000568669", "ENST00000598619")	-0.516	2.24	8.61	0.0035	0.00477	2.46
22	50500000	50500000	4900	+	ENSG00000128165	ADM2	protein_coding	chromosome	adrenomedullin 2 [Source:HGNC Symbol;Acc:HGNC:28898]	ENSG00000128165.9	ADM2	79924	c("ENST00000395737", "ENST00000395738")	0.514	2.47	8.6	0.00352	0.00479	2.45
9	1.28e+08	1.28e+08	40700	+	ENSG00000175854	SWI5	protein_coding	chromosome	SWI5 homologous recombination repair protein [Source:HGNC Symbol;Acc:HGNC:31412]	ENSG00000175854.12	SWI5	375757	c("ENST00000320188", "ENST00000372898", "ENST00000418976", "ENST00000419867", "ENST00000495313", "ENST00000608796", "ENST00000652598")	0.293	3.06	8.6	0.00352	0.00479	2.45
12	1.23e+08	1.24e+08	63700	-	ENSG00000188026	RILPL1	protein_coding	chromosome	Rab interacting lysosomal protein like 1 [Source:HGNC Symbol;Acc:HGNC:26814]	ENSG00000188026.13	RILPL1	353116	c("ENST00000340724", "ENST00000376874", "ENST00000544468", "ENST00000623184", "ENST00000636882")	-0.365	4.04	8.6	0.00352	0.00478	2.45
19	23900000	23900000	30300	+	ENSG00000213967	ZNF726	protein_coding	chromosome	zinc finger protein 726 [Source:HGNC Symbol;Acc:HGNC:32462]	ENSG00000213967.11	ZNF726	730087	c("ENST00000322487", "ENST00000334589", "ENST00000525354", "ENST00000531821", "ENST00000575986", "ENST00000594466")	-0.416	3.86	8.6	0.00352	0.00479	2.45
19	9760000	9760000	712	-	ENSG00000267370	AC008752.3	unprocessed_pseudogene	chromosome	zinc finger protein 420 (ZNF420) pseudogene	ENSG00000267370.1	AC008752.3	NA	ENST00000588113	0.512	0.676	8.59	0.00354	0.00481	2.45
14	67300000	67400000	65900	-	ENSG00000100554	ATP6V1D	protein_coding	chromosome	ATPase H+ transporting V1 subunit D [Source:HGNC Symbol;Acc:HGNC:13527]	ENSG00000100554.12	ATP6V1D	51382	c("ENST00000216442", "ENST00000553408", "ENST00000553687", "ENST00000553974", "ENST00000554087", "ENST00000554236", "ENST00000555012", "ENST00000555335", "ENST00000555431", "ENST00000555474", "ENST00000555625", "ENST00000555723", "ENST00000556058", "ENST00000557244")	0.181	5.1	8.58	0.00356	0.00483	2.45
6	63600000	63800000	144000	+	ENSG00000118482	PHF3	protein_coding	chromosome	PHD finger protein 3 [Source:HGNC Symbol;Acc:HGNC:8921]	ENSG00000118482.11	PHF3	23469	c("ENST00000262043", "ENST00000393387", "ENST00000420043", "ENST00000481385", "ENST00000494284", "ENST00000503248", "ENST00000505138", "ENST00000506783", "ENST00000509330", "ENST00000509876", "ENST00000514822", "ENST00000515594")	-0.262	7.29	8.58	0.00357	0.00486	2.45
19	35500000	35500000	11900	+	ENSG00000105679	GAPDHS	protein_coding	chromosome	glyceraldehyde-3-phosphate dehydrogenase, spermatogenic [Source:HGNC Symbol;Acc:HGNC:24864]	ENSG00000105679.9	GAPDHS	26330	c("ENST00000222286", "ENST00000585510", "ENST00000586334")	0.649	1	8.57	0.00359	0.00488	2.45
2	1.43e+08	1.43e+08	178000	+	ENSG00000115919	KYNU	protein_coding	chromosome	kynureninase [Source:HGNC Symbol;Acc:HGNC:6469]	ENSG00000115919.15	KYNU	8942	c("ENST00000264170", "ENST00000375773", "ENST00000409512", "ENST00000410015", "ENST00000424385", "ENST00000460143", "ENST00000612147", "ENST00000613664", "ENST00000621320")	-0.343	6.7	8.57	0.00359	0.00487	2.45
19	19300000	19300000	8050	-	ENSG00000187664	HAPLN4	protein_coding	chromosome	hyaluronan and proteoglycan link protein 4 [Source:HGNC Symbol;Acc:HGNC:31357]	ENSG00000187664.9	HAPLN4	404037	c("ENST00000291481", "ENST00000592862")	0.419	3.49	8.56	0.00359	0.00488	2.44
CHR_HSCHR17_1_CTG5	45400000	45500000	54900	-	ENSG00000277111	PLEKHM1	protein_coding	chromosome	pleckstrin homology and RUN domain containing M1 [Source:HGNC Symbol;Acc:HGNC:29017]	ENSG00000277111.3	PLEKHM1	9842	c("ENST00000613787", "ENST00000625566", "ENST00000626666", "ENST00000627693", "ENST00000628145", "ENST00000628743", "ENST00000629066", "ENST00000629153", "ENST00000629244", "ENST00000629866", "ENST00000630038", "ENST00000630446", "ENST00000630781", "ENST00000631032", "ENST00000631322")	-0.726	2.27	8.56	0.0036	0.00489	2.44
1	47300000	47300000	64000	-	ENSG00000123473	STIL	protein_coding	chromosome	STIL centriolar assembly protein [Source:HGNC Symbol;Acc:HGNC:10879]	ENSG00000123473.15	STIL	6491	c("ENST00000337817", "ENST00000360380", "ENST00000371877", "ENST00000396221", "ENST00000413565", "ENST00000418131", "ENST00000433827", "ENST00000436811", "ENST00000447475")	-0.425	4.17	8.55	0.00363	0.00493	2.44
1	1.66e+08	1.66e+08	36600	-	ENSG00000143149	ALDH9A1	protein_coding	chromosome	aldehyde dehydrogenase 9 family member A1 [Source:HGNC Symbol;Acc:HGNC:412]	ENSG00000143149.12	ALDH9A1	223	c("ENST00000354775", "ENST00000461664", "ENST00000463610", "ENST00000471457", "ENST00000491436")	-0.248	6.13	8.55	0.00363	0.00493	2.44
5	94200000	94600000	466000	-	ENSG00000185261	KIAA0825	protein_coding	chromosome	KIAA0825 [Source:HGNC Symbol;Acc:HGNC:28532]	ENSG00000185261.14	KIAA0825	285600	c("ENST00000329378", "ENST00000504117", "ENST00000513200")	0.468	2.01	8.54	0.00364	0.00495	2.44
CHR_HSCHR3_5_CTG3	1.96e+08	1.96e+08	27800	+	ENSG00000280521	SDHAP2	transcribed_unprocessed_pseudogene	chromosome	succinate dehydrogenase complex flavoprotein subunit A pseudogene 2 [Source:HGNC Symbol;Acc:HGNC:27408]	ENSG00000280521.1	SDHAP2	NA	ENST00000630694	-0.398	4.02	8.54	0.00364	0.00495	2.44
9	1.34e+08	1.34e+08	43400	+	ENSG00000197859	ADAMTSL2	protein_coding	chromosome	ADAMTS like 2 [Source:HGNC Symbol;Acc:HGNC:14631]	ENSG00000197859.10	ADAMTSL2	9719	c("ENST00000354484", "ENST00000393060", "ENST00000393061", "ENST00000651351")	0.538	2	8.52	0.00369	0.00501	2.43
9	3820000	4350000	524000	-	ENSG00000107249	GLIS3	protein_coding	chromosome	GLIS family zinc finger 3 [Source:HGNC Symbol;Acc:HGNC:28510]	ENSG00000107249.23	GLIS3	169792	c("ENST00000324333", "ENST00000381971", "ENST00000461870", "ENST00000462164", "ENST00000463680", "ENST00000464391", "ENST00000465708", "ENST00000467497", "ENST00000469833", "ENST00000471664", "ENST00000473846", "ENST00000477901", "ENST00000478315", "ENST00000478844", "ENST00000481827", "ENST00000490709", "ENST00000491889", "ENST00000645097", "ENST00000645252")	0.867	0.95	8.51	0.0037	0.00503	2.43
10	11700000	11800000	21700	+	ENSG00000134463	ECHDC3	protein_coding	chromosome	enoyl-CoA hydratase domain containing 3 [Source:HGNC Symbol;Acc:HGNC:23489]	ENSG00000134463.15	ECHDC3	79746	c("ENST00000379215", "ENST00000420401", "ENST00000422887", "ENST00000495787", "ENST00000496136")	0.531	1.81	8.51	0.0037	0.00502	2.43
X	1.54e+08	1.54e+08	26100	-	ENSG00000196924	FLNA	protein_coding	chromosome	filamin A [Source:HGNC Symbol;Acc:HGNC:3754]	ENSG00000196924.17	FLNA	2316	c("ENST00000360319", "ENST00000369850", "ENST00000369856", "ENST00000415241", "ENST00000420627", "ENST00000422373", "ENST00000438732", "ENST00000444578", "ENST00000462590", "ENST00000465144", "ENST00000466319", "ENST00000466325", "ENST00000474072", "ENST00000474358", "ENST00000490936", "ENST00000498411", "ENST00000498491", "ENST00000610817")	-0.326	9.49	8.51	0.0037	0.00503	2.43
17	29100000	29100000	5340	-	ENSG00000221995	TIAF1	protein_coding	chromosome	TGFB1-induced anti-apoptotic factor 1 [Source:HGNC Symbol;Acc:HGNC:11803]	ENSG00000221995.5	TIAF1	9220	ENST00000359450	0.271	3.62	8.51	0.0037	0.00503	2.43
6	1.54e+08	1.55e+08	123000	-	ENSG00000153721	CNKSR3	protein_coding	chromosome	CNKSR family member 3 [Source:HGNC Symbol;Acc:HGNC:23034]	ENSG00000153721.19	CNKSR3	154043	c("ENST00000424998", "ENST00000433165", "ENST00000454664", "ENST00000479339", "ENST00000607772")	0.426	5.18	8.51	0.00371	0.00503	2.43
15	81300000	81300000	15100	-	ENSG00000172345	STARD5	protein_coding	chromosome	StAR related lipid transfer domain containing 5 [Source:HGNC Symbol;Acc:HGNC:18065]	ENSG00000172345.14	STARD5	80765	c("ENST00000302824", "ENST00000325346", "ENST00000559913", "ENST00000560156", "ENST00000560723", "ENST00000560916")	0.394	4.49	8.5	0.00371	0.00504	2.43
19	44300000	44400000	40700	-	ENSG00000062370	ZNF112	protein_coding	chromosome	zinc finger protein 112 [Source:HGNC Symbol;Acc:HGNC:12892]	ENSG00000062370.16	ZNF112	7771	c("ENST00000337401", "ENST00000354340", "ENST00000587909", "ENST00000588057", "ENST00000590687", "ENST00000592151")	0.8	0.242	8.5	0.00372	0.00504	2.43
1	1.11e+08	1.11e+08	22900	-	ENSG00000156171	DRAM2	protein_coding	chromosome	DNA damage regulated autophagy modulator 2 [Source:HGNC Symbol;Acc:HGNC:28769]	ENSG00000156171.14	DRAM2	128338	c("ENST00000286692", "ENST00000461449", "ENST00000462092", "ENST00000463682", "ENST00000477588", "ENST00000477769", "ENST00000480600", "ENST00000484310", "ENST00000490780", "ENST00000496430", "ENST00000539140")	-0.254	6.79	8.5	0.00372	0.00505	2.43
12	8.6e+07	86800000	883000	-	ENSG00000182050	MGAT4C	protein_coding	chromosome	MGAT4 family member C [Source:HGNC Symbol;Acc:HGNC:30871]	ENSG00000182050.13	MGAT4C	25834	c("ENST00000547225", "ENST00000548651", "ENST00000550365", "ENST00000551751", "ENST00000551921", "ENST00000552435", "ENST00000552808", "ENST00000602941", "ENST00000611864", "ENST00000620241", "ENST00000621808")	-0.592	3.64	8.5	0.00372	0.00505	2.43
5	66600000	67200000	573000	+	ENSG00000069020	MAST4	protein_coding	chromosome	microtubule associated serine/threonine kinase family member 4 [Source:HGNC Symbol;Acc:HGNC:19037]	ENSG00000069020.18	MAST4	375449	c("ENST00000261569", "ENST00000403625", "ENST00000403666", "ENST00000405643", "ENST00000406039", "ENST00000406374", "ENST00000407621", "ENST00000411628", "ENST00000432426", "ENST00000432817", "ENST00000434115", "ENST00000436277", "ENST00000443808", "ENST00000447738", "ENST00000450827", "ENST00000451144", "ENST00000452953", "ENST00000470421", "ENST00000478569", "ENST00000485768", "ENST00000490016")	0.463	4.32	8.49	0.00374	0.00508	2.43
9	35600000	35600000	37300	-	ENSG00000137101	CD72	protein_coding	chromosome	CD72 molecule [Source:HGNC Symbol;Acc:HGNC:1696]	ENSG00000137101.12	CD72	971	c("ENST00000259633", "ENST00000378430", "ENST00000378431", "ENST00000396757", "ENST00000463720", "ENST00000465754", "ENST00000470387", "ENST00000477364", "ENST00000482121", "ENST00000490239", "ENST00000612238")	-0.513	7.39	8.47	0.00378	0.00512	2.42
9	1.21e+08	1.21e+08	29600	+	ENSG00000226752	CUTALP	transcribed_unitary_pseudogene	chromosome	cutA divalent cation tolerance homolog-like, pseudogene [Source:HGNC Symbol;Acc:HGNC:27367]	ENSG00000226752.9	CUTALP	NA	c("ENST00000458394", "ENST00000587916", "ENST00000589026", "ENST00000638362", "ENST00000638905", "ENST00000638935", "ENST00000639075", "ENST00000639139", "ENST00000639267", "ENST00000639576", "ENST00000640066", "ENST00000640296", "ENST00000640327", "ENST00000640391", "ENST00000640622", "ENST00000640808", "ENST00000640907")	0.297	5.28	8.46	0.0038	0.00516	2.42
12	8.8e+07	88100000	16300	+	ENSG00000133641	C12orf29	protein_coding	chromosome	chromosome 12 open reading frame 29 [Source:HGNC Symbol;Acc:HGNC:25322]	ENSG00000133641.18	C12orf29	91298	c("ENST00000356891", "ENST00000453037", "ENST00000547468", "ENST00000548511", "ENST00000548757", "ENST00000549345", "ENST00000550333", "ENST00000552121", "ENST00000552803", "ENST00000552847")	0.26	4.37	8.45	0.00382	0.00518	2.42
10	1.32e+08	1.32e+08	124000	-	ENSG00000165752	STK32C	protein_coding	chromosome	serine/threonine kinase 32C [Source:HGNC Symbol;Acc:HGNC:21332]	ENSG00000165752.17	STK32C	282974	c("ENST00000298630", "ENST00000368619", "ENST00000368620", "ENST00000368622", "ENST00000456004", "ENST00000462160")	0.355	2.23	8.45	0.00382	0.00518	2.42
11	1.3e+08	1.3e+08	76700	+	ENSG00000084234	APLP2	protein_coding	chromosome	amyloid beta precursor like protein 2 [Source:HGNC Symbol;Acc:HGNC:598]	ENSG00000084234.17	APLP2	334	c("ENST00000263574", "ENST00000278756", "ENST00000338167", "ENST00000345598", "ENST00000461918", "ENST00000525215", "ENST00000525604", "ENST00000526330", "ENST00000527702", "ENST00000528499", "ENST00000529235", "ENST00000529483", "ENST00000529701", "ENST00000530132", "ENST00000530493", "ENST00000532456", "ENST00000533195", "ENST00000533532", "ENST00000533616", "ENST00000533618", "ENST00000533713", "ENST00000533860", "ENST00000534001", "ENST00000534582", "ENST00000534761", "ENST00000650012")	-0.353	7.71	8.45	0.00383	0.00519	2.42
X	1.04e+08	1.04e+08	47800	+	ENSG00000158427	TMSB15B	protein_coding	chromosome	thymosin beta 15B [Source:HGNC Symbol;Acc:HGNC:28612]	ENSG00000158427.15	TMSB15B	286527	c("ENST00000419165", "ENST00000436583", "ENST00000455723", "ENST00000540220", "ENST00000563257", "ENST00000569577")	0.443	2.08	8.44	0.00384	0.00521	2.42
CHR_HSCHR1_3_CTG32_1	2.43e+08	2.44e+08	244000	+	ENSG00000276111	SDCCAG8	protein_coding	chromosome	serologically defined colon cancer antigen 8 [Source:HGNC Symbol;Acc:HGNC:10671]	ENSG00000276111.3	SDCCAG8	10806	c("ENST00000622598", "ENST00000627744", "ENST00000627857", "ENST00000630755", "ENST00000630785")	-0.341	3.44	8.44	0.00384	0.00521	2.42
7	22900000	2.3e+07	125000	-	ENSG00000122591	FAM126A	protein_coding	chromosome	family with sequence similarity 126 member A [Source:HGNC Symbol;Acc:HGNC:24587]	ENSG00000122591.12	FAM126A	84668	c("ENST00000409763", "ENST00000409923", "ENST00000421730", "ENST00000432176", "ENST00000440481", "ENST00000465661", "ENST00000467005", "ENST00000477349", "ENST00000498833")	-0.305	6.38	8.44	0.00385	0.00522	2.42
CHR_HSCHR15_6_CTG8	31900000	31900000	23600	-	ENSG00000286139	ARHGAP11B	protein_coding	chromosome	Rho GTPase activating protein 11B [Source:HGNC Symbol;Acc:HGNC:15782]	ENSG00000286139.2	ARHGAP11B	89839	c("ENST00000650801", "ENST00000651601")	1.01	0.319	8.43	0.00386	0.00524	2.41
17	31300000	31300000	13600	-	ENSG00000265118	AC134669.1	protein_coding	chromosome	novel protein	ENSG00000265118.5	AC134669.1	NA	c("ENST00000578021", "ENST00000578584", "ENST00000581884", "ENST00000584948")	-1.12	3.29	8.43	0.00387	0.00524	2.41
1	2.06e+08	2.06e+08	34400	-	ENSG00000158711	ELK4	protein_coding	chromosome	ETS transcription factor ELK4 [Source:HGNC Symbol;Acc:HGNC:3326]	ENSG00000158711.13	ELK4	2005	c("ENST00000289703", "ENST00000357992", "ENST00000468523", "ENST00000616704", "ENST00000617725")	0.461	7.22	8.42	0.00388	0.00526	2.41
19	17300000	17300000	13900	+	ENSG00000105393	BABAM1	protein_coding	chromosome	BRISC and BRCA1 A complex member 1 [Source:HGNC Symbol;Acc:HGNC:25008]	ENSG00000105393.16	BABAM1	29086	c("ENST00000359435", "ENST00000447614", "ENST00000448635", "ENST00000594247", "ENST00000595393", "ENST00000595632", "ENST00000596335", "ENST00000598188", "ENST00000598382", "ENST00000598567", "ENST00000599057", "ENST00000599474", "ENST00000601043", "ENST00000601171", "ENST00000601232", "ENST00000601436", "ENST00000601938", "ENST00000602066")	-0.167	5.91	8.42	0.00389	0.00528	2.41
5	1.09e+08	1.09e+08	449000	+	ENSG00000151422	FER	protein_coding	chromosome	FER tyrosine kinase [Source:HGNC Symbol;Acc:HGNC:3655]	ENSG00000151422.13	FER	2241	c("ENST00000281092", "ENST00000438717", "ENST00000502752", "ENST00000504143", "ENST00000505323", "ENST00000509035", "ENST00000513676", "ENST00000513777", "ENST00000618353", "ENST00000628534")	-0.326	4.53	8.42	0.00389	0.00527	2.41
2	2.18e+08	2.18e+08	12000	+	ENSG00000180871	CXCR2	protein_coding	chromosome	C-X-C motif chemokine receptor 2 [Source:HGNC Symbol;Acc:HGNC:6027]	ENSG00000180871.8	CXCR2	3579	c("ENST00000318507", "ENST00000415392", "ENST00000418878", "ENST00000428565", "ENST00000449014", "ENST00000453237", "ENST00000454148")	-0.669	0.845	8.42	0.00389	0.00527	2.41
12	51100000	51100000	22500	-	ENSG00000110925	CSRNP2	protein_coding	chromosome	cysteine and serine rich nuclear protein 2 [Source:HGNC Symbol;Acc:HGNC:16006]	ENSG00000110925.7	CSRNP2	81566	c("ENST00000228515", "ENST00000546935", "ENST00000548206", "ENST00000548981", "ENST00000550461", "ENST00000550533", "ENST00000552680", "ENST00000552899")	0.339	4.81	8.41	0.0039	0.00529	2.41
4	1.86e+08	1.86e+08	49500	+	ENSG00000164344	KLKB1	protein_coding	chromosome	kallikrein B1 [Source:HGNC Symbol;Acc:HGNC:6371]	ENSG00000164344.16	KLKB1	3818	c("ENST00000264690", "ENST00000428196", "ENST00000446598", "ENST00000467271", "ENST00000511406", "ENST00000511608", "ENST00000513864")	0.738	0.212	8.41	0.0039	0.00529	2.41
17	7910000	7920000	2950	-	ENSG00000179859	RNF227	protein_coding	chromosome	ring finger protein 227 [Source:HGNC Symbol;Acc:HGNC:27571]	ENSG00000179859.9	RNF227	284023	c("ENST00000324348", "ENST00000635932", "ENST00000640240")	-0.326	4.12	8.41	0.0039	0.00529	2.41
5	7e+07	7e+07	298	-	ENSG00000249230	CDH12P2	unprocessed_pseudogene	chromosome	cadherin 12 pseudogene 2 [Source:HGNC Symbol;Acc:HGNC:1752]	ENSG00000249230.1	CDH12P2	NA	ENST00000504393	0.756	-0.163	8.41	0.0039	0.00528	2.41
10	5890000	5940000	47400	+	ENSG00000134452	FBH1	protein_coding	chromosome	F-box DNA helicase 1 [Source:HGNC Symbol;Acc:HGNC:13620]	ENSG00000134452.19	FBH1	84893	c("ENST00000362091", "ENST00000379999", "ENST00000397269", "ENST00000460453", "ENST00000461504", "ENST00000462507", "ENST00000469009", "ENST00000470089", "ENST00000470353", "ENST00000475867", "ENST00000479433", "ENST00000481029", "ENST00000485290", "ENST00000489042", "ENST00000494526", "ENST00000496013")	0.248	6.69	8.41	0.00391	0.0053	2.41
7	1.41e+08	1.41e+08	206000	-	ENSG00000157764	BRAF	protein_coding	chromosome	B-Raf proto-oncogene, serine/threonine kinase [Source:HGNC Symbol;Acc:HGNC:1097]	ENSG00000157764.13	BRAF	673	c("ENST00000288602", "ENST00000469930", "ENST00000479537", "ENST00000496384", "ENST00000497784", "ENST00000642228", "ENST00000642272", "ENST00000642808", "ENST00000642875", "ENST00000643356", "ENST00000643790", "ENST00000644120", "ENST00000644650", "ENST00000644905", "ENST00000644969", "ENST00000645443", "ENST00000646334", "ENST00000646427", "ENST00000646730", "ENST00000646891", "ENST00000647434")	-0.27	6.39	8.4	0.00393	0.00533	2.41
1	74200000	74500000	346000	+	ENSG00000259030	FPGT-TNNI3K	protein_coding	chromosome	FPGT-TNNI3K readthrough [Source:HGNC Symbol;Acc:HGNC:42952]	ENSG00000259030.7	FPGT-TNNI3K	100526835	c("ENST00000370893", "ENST00000370895", "ENST00000370899", "ENST00000533006", "ENST00000534632", "ENST00000557284", "ENST00000648585")	-0.774	0.781	8.4	0.00393	0.00533	2.41
12	57500000	57500000	6960	+	ENSG00000139269	INHBE	protein_coding	chromosome	inhibin subunit beta E [Source:HGNC Symbol;Acc:HGNC:24029]	ENSG00000139269.3	INHBE	83729	c("ENST00000266646", "ENST00000547970", "ENST00000551553", "ENST00000553033")	-0.525	0.787	8.38	0.00396	0.00537	2.4
18	5.1e+07	51100000	56700	+	ENSG00000141646	SMAD4	protein_coding	chromosome	SMAD family member 4 [Source:HGNC Symbol;Acc:HGNC:6770]	ENSG00000141646.13	SMAD4	4089	c("ENST00000342988", "ENST00000398417", "ENST00000585448", "ENST00000586253", "ENST00000588745", "ENST00000588860", "ENST00000589076", "ENST00000589706", "ENST00000589941", "ENST00000590061", "ENST00000590499", "ENST00000591126", "ENST00000591914", "ENST00000592186", "ENST00000592911", "ENST00000593223", "ENST00000611848")	0.311	6.28	8.38	0.00396	0.00536	2.4
15	74600000	74700000	65700	-	ENSG00000179151	EDC3	protein_coding	chromosome	enhancer of mRNA decapping 3 [Source:HGNC Symbol;Acc:HGNC:26114]	ENSG00000179151.13	EDC3	80153	c("ENST00000315127", "ENST00000426797", "ENST00000562047", "ENST00000562174", "ENST00000562974", "ENST00000563009", "ENST00000563292", "ENST00000565602", "ENST00000566119", "ENST00000566219", "ENST00000566243", "ENST00000566828", "ENST00000567813", "ENST00000568176", "ENST00000569007", "ENST00000569561", "ENST00000569606", "ENST00000570138", "ENST00000647659")	-0.193	5.01	8.38	0.00396	0.00537	2.4
1	2.06e+08	2.06e+08	261000	+	ENSG00000266028	SRGAP2	protein_coding	chromosome	SLIT-ROBO Rho GTPase activating protein 2 [Source:HGNC Symbol;Acc:HGNC:19751]	ENSG00000266028.7	SRGAP2	23380	c("ENST00000419187", "ENST00000572793", "ENST00000573034", "ENST00000579225", "ENST00000603575", "ENST00000603708", "ENST00000604010", "ENST00000604133", "ENST00000604247", "ENST00000604419", "ENST00000604423", "ENST00000604925", "ENST00000605242", "ENST00000605476", "ENST00000605610", "ENST00000624686", "ENST00000624873")	-0.238	5.99	8.38	0.00396	0.00536	2.4
1	1.46e+08	1.46e+08	19800	+	ENSG00000117281	CD160	protein_coding	chromosome	CD160 molecule [Source:HGNC Symbol;Acc:HGNC:17013]	ENSG00000117281.16	CD160	11126	c("ENST00000235933", "ENST00000369288", "ENST00000401557", "ENST00000584442", "ENST00000616463")	-0.587	0.942	8.37	0.00398	0.0054	2.4
6	33400000	33400000	1880	-	ENSG00000112514	CUTA	protein_coding	chromosome	cutA divalent cation tolerance homolog [Source:HGNC Symbol;Acc:HGNC:21101]	ENSG00000112514.16	CUTA	51596	c("ENST00000374484", "ENST00000374496", "ENST00000374500", "ENST00000440279", "ENST00000462802", "ENST00000465956", "ENST00000479249", "ENST00000482684", "ENST00000487637", "ENST00000488034", "ENST00000488478", "ENST00000492510", "ENST00000494751", "ENST00000607266", "ENST00000611509", "ENST00000667890")	-0.385	5.64	8.37	0.004	0.00541	2.4
7	1.52e+08	1.52e+08	301000	-	ENSG00000055609	KMT2C	protein_coding	chromosome	lysine methyltransferase 2C [Source:HGNC Symbol;Acc:HGNC:13726]	ENSG00000055609.18	KMT2C	58508	c("ENST00000262189", "ENST00000355193", "ENST00000360104", "ENST00000418061", "ENST00000418673", "ENST00000424877", "ENST00000452749", "ENST00000473186", "ENST00000485241", "ENST00000489110", "ENST00000490130", "ENST00000558084", "ENST00000558665")	-0.276	7.88	8.36	0.00401	0.00543	2.4
3	12800000	12900000	75400	+	ENSG00000144712	CAND2	protein_coding	chromosome	cullin associated and neddylation dissociated 2 (putative) [Source:HGNC Symbol;Acc:HGNC:30689]	ENSG00000144712.12	CAND2	23066	c("ENST00000295989", "ENST00000446928", "ENST00000454887", "ENST00000456430", "ENST00000466558", "ENST00000626378", "ENST00000650119")	-0.74	1.2	8.35	0.00403	0.00545	2.39
22	35300000	35300000	48700	+	ENSG00000100284	TOM1	protein_coding	chromosome	target of myb1 membrane trafficking protein [Source:HGNC Symbol;Acc:HGNC:11982]	ENSG00000100284.21	TOM1	10043	c("ENST00000382034", "ENST00000395736", "ENST00000404284", "ENST00000411850", "ENST00000424387", "ENST00000425375", "ENST00000439512", "ENST00000443206", "ENST00000447733", "ENST00000449058", "ENST00000449508", "ENST00000456128", "ENST00000465529", "ENST00000487670", "ENST00000491987", "ENST00000492723", "ENST00000497448", "ENST00000608674", "ENST00000608749")	0.273	4.66	8.34	0.00405	0.00549	2.39
1	32900000	3.3e+07	28200	-	ENSG00000116514	RNF19B	protein_coding	chromosome	ring finger protein 19B [Source:HGNC Symbol;Acc:HGNC:26886]	ENSG00000116514.16	RNF19B	127544	c("ENST00000235150", "ENST00000356990", "ENST00000373456")	0.314	4.95	8.34	0.00405	0.00548	2.39
19	58500000	58500000	7210	+	ENSG00000083838	ZNF446	protein_coding	chromosome	zinc finger protein 446 [Source:HGNC Symbol;Acc:HGNC:21036]	ENSG00000083838.16	ZNF446	55663	c("ENST00000335841", "ENST00000391694", "ENST00000594369", "ENST00000594468", "ENST00000596341", "ENST00000600013", "ENST00000610298", "ENST00000622313")	-0.342	3.04	8.34	0.00406	0.0055	2.39
CHR_HSCHR6_MHC_QBL_CTG1	32800000	32800000	35500	+	ENSG00000243594	PSMB9	protein_coding	chromosome	proteasome subunit beta 9 [Source:HGNC Symbol;Acc:HGNC:9546]	ENSG00000243594.7	PSMB9	5698	c("ENST00000383234", "ENST00000399607", "ENST00000399619", "ENST00000434587", "ENST00000461032", "ENST00000473852")	0.727	1.85	8.33	0.00407	0.00551	2.39
1	85200000	85200000	44100	-	ENSG00000097096	SYDE2	protein_coding	chromosome	synapse defective Rho GTPase homolog 2 [Source:HGNC Symbol;Acc:HGNC:25841]	ENSG00000097096.9	SYDE2	84144	c("ENST00000234668", "ENST00000341460")	0.508	1.99	8.33	0.00409	0.00553	2.39
6	34600000	34700000	110000	-	ENSG00000196821	ILRUN	protein_coding	chromosome	inflammation and lipid regulator with UBA-like and NBR1-like domains [Source:HGNC Symbol;Acc:HGNC:21215]	ENSG00000196821.10	ILRUN	64771	c("ENST00000374021", "ENST00000374023", "ENST00000374026")	0.264	6.6	8.33	0.00409	0.00553	2.39
6	1.67e+08	1.67e+08	1990	-	ENSG00000235272	RAMACL	protein_coding	chromosome	RNA guanine-7 methyltransferase activating subunit like (pseudogene) [Source:HGNC Symbol;Acc:HGNC:21234]	ENSG00000235272.2	RAMACL	NA	ENST00000444122	-0.831	0.385	8.33	0.00409	0.00553	2.39
CHR_HSCHR19_4_CTG3_1	54100000	54100000	8740	-	ENSG00000276504	TFPT	protein_coding	chromosome	TCF3 fusion partner [Source:HGNC Symbol;Acc:HGNC:13630]	ENSG00000276504.4	TFPT	29844	c("ENST00000610802", "ENST00000611344", "ENST00000615094", "ENST00000616798", "ENST00000621091")	0.601	1.69	8.32	0.0041	0.00554	2.39
17	79900000	8e+07	104000	-	ENSG00000167291	TBC1D16	protein_coding	chromosome	TBC1 domain family member 16 [Source:HGNC Symbol;Acc:HGNC:28356]	ENSG00000167291.16	TBC1D16	125058	c("ENST00000310924", "ENST00000340848", "ENST00000570373", "ENST00000571872", "ENST00000572862", "ENST00000573782", "ENST00000574241", "ENST00000574427", "ENST00000576768")	0.751	3.04	8.32	0.00411	0.00556	2.39
1	36100000	36200000	19500	-	ENSG00000054116	TRAPPC3	protein_coding	chromosome	trafficking protein particle complex 3 [Source:HGNC Symbol;Acc:HGNC:19942]	ENSG00000054116.12	TRAPPC3	27095	c("ENST00000373159", "ENST00000373162", "ENST00000373163", "ENST00000373166", "ENST00000462715", "ENST00000469757", "ENST00000497251", "ENST00000616074", "ENST00000616395", "ENST00000617904")	-0.206	5.47	8.3	0.00414	0.0056	2.38
7	28300000	28800000	527000	+	ENSG00000146592	CREB5	protein_coding	chromosome	cAMP responsive element binding protein 5 [Source:HGNC Symbol;Acc:HGNC:16844]	ENSG00000146592.17	CREB5	9586	c("ENST00000357727", "ENST00000396298", "ENST00000396299", "ENST00000396300", "ENST00000409603", "ENST00000424599", "ENST00000426500", "ENST00000461921", "ENST00000468391", "ENST00000468813", "ENST00000469531", "ENST00000478078", "ENST00000482692", "ENST00000484383", "ENST00000498316")	0.749	3.2	8.29	0.00417	0.00564	2.38
8	95200000	95300000	24300	-	ENSG00000156172	C8orf37	protein_coding	chromosome	chromosome 8 open reading frame 37 [Source:HGNC Symbol;Acc:HGNC:27232]	ENSG00000156172.6	C8orf37	157657	ENST00000286688	0.359	2.89	8.29	0.00417	0.00564	2.38
8	27700000	27800000	39300	-	ENSG00000147419	CCDC25	protein_coding	chromosome	coiled-coil domain containing 25 [Source:HGNC Symbol;Acc:HGNC:25591]	ENSG00000147419.18	CCDC25	55246	c("ENST00000356537", "ENST00000517979", "ENST00000519299", "ENST00000519509", "ENST00000519843", "ENST00000520202", "ENST00000520486", "ENST00000521220", "ENST00000522915", "ENST00000523841", "ENST00000524084", "ENST00000640944")	-0.247	5.18	8.28	0.00419	0.00566	2.38
CHR_HSCHR14_3_CTG1	1.06e+08	1.06e+08	486	-	ENSG00000282678	AC244226.1	IG_V_gene	chromosome	novel immunoglobulin heavy variable gene	ENSG00000282678.1	AC244226.1	NA	ENST00000633833	-1.17	4.21	8.27	0.0042	0.00568	2.38
4	1.55e+08	1.55e+08	126000	+	ENSG00000121207	LRAT	protein_coding	chromosome	lecithin retinol acyltransferase [Source:HGNC Symbol;Acc:HGNC:6685]	ENSG00000121207.12	LRAT	9227	c("ENST00000336356", "ENST00000499392", "ENST00000500890", "ENST00000502474", "ENST00000502525", "ENST00000507827", "ENST00000510733", "ENST00000510919")	-0.592	1.37	8.27	0.00421	0.0057	2.38
17	63500000	63500000	21300	+	ENSG00000159640	ACE	protein_coding	chromosome	angiotensin I converting enzyme [Source:HGNC Symbol;Acc:HGNC:2707]	ENSG00000159640.16	ACE	1636	c("ENST00000290863", "ENST00000290866", "ENST00000413513", "ENST00000428043", "ENST00000577418", "ENST00000578679", "ENST00000578839", "ENST00000579204", "ENST00000579314", "ENST00000579409", "ENST00000579462", "ENST00000579726", "ENST00000580318", "ENST00000582005", "ENST00000582244", "ENST00000582627", "ENST00000582678", "ENST00000582761", "ENST00000583336", "ENST00000583645", "ENST00000584529", "ENST00000584865")	0.483	3.46	8.27	0.00422	0.00571	2.37
14	35800000	35900000	106000	+	ENSG00000100916	BRMS1L	protein_coding	chromosome	BRMS1 like transcriptional repressor [Source:HGNC Symbol;Acc:HGNC:20512]	ENSG00000100916.14	BRMS1L	84312	c("ENST00000216807", "ENST00000547420", "ENST00000548758", "ENST00000551774", "ENST00000552677", "ENST00000552849")	0.377	3.07	8.26	0.00423	0.00572	2.37
11	6490000	6490000	1190	-	ENSG00000254595	AC084337.1	processed_pseudogene	chromosome	voltage-dependent anion channel 1(VDAC1) pseudogene	ENSG00000254595.1	AC084337.1	NA	ENST00000524809	-0.689	0.354	8.26	0.00423	0.00572	2.37
11	62600000	62700000	6460	-	ENSG00000185085	INTS5	protein_coding	chromosome	integrator complex subunit 5 [Source:HGNC Symbol;Acc:HGNC:29352]	ENSG00000185085.2	INTS5	80789	ENST00000330574	-0.361	4.41	8.26	0.00424	0.00573	2.37
1	1290000	1310000	17200	-	ENSG00000131584	ACAP3	protein_coding	chromosome	ArfGAP with coiled-coil, ankyrin repeat and PH domains 3 [Source:HGNC Symbol;Acc:HGNC:16754]	ENSG00000131584.19	ACAP3	116983	c("ENST00000353662", "ENST00000354700", "ENST00000354980", "ENST00000379037", "ENST00000438966", "ENST00000467278", "ENST00000470659", "ENST00000472541", "ENST00000476572", "ENST00000478065", "ENST00000479108", "ENST00000492936", "ENST00000493992")	0.395	5.41	8.25	0.00425	0.00575	2.37
X	1.54e+08	1.54e+08	19200	+	ENSG00000147403	RPL10	protein_coding	chromosome	ribosomal protein L10 [Source:HGNC Symbol;Acc:HGNC:10298]	ENSG00000147403.16	RPL10	6134	c("ENST00000344746", "ENST00000369817", "ENST00000406022", "ENST00000424325", "ENST00000427682", "ENST00000428169", "ENST00000436473", "ENST00000449494", "ENST00000451365", "ENST00000458500", "ENST00000467168", "ENST00000479366", "ENST00000482732", "ENST00000485196", "ENST00000489200", "ENST00000491035", "ENST00000492572", "ENST00000618723")	0.258	10.5	8.25	0.00426	0.00576	2.37
14	22800000	22800000	56600	-	ENSG00000155465	SLC7A7	protein_coding	chromosome	solute carrier family 7 member 7 [Source:HGNC Symbol;Acc:HGNC:11065]	ENSG00000155465.18	SLC7A7	9056	c("ENST00000285850", "ENST00000397528", "ENST00000397529", "ENST00000397532", "ENST00000488800", "ENST00000553351", "ENST00000553632", "ENST00000553874", "ENST00000554061", "ENST00000554517", "ENST00000554741", "ENST00000554758", "ENST00000555251", "ENST00000555678", "ENST00000555702", "ENST00000555911", "ENST00000555959", "ENST00000556287", "ENST00000556350", "ENST00000557129", "ENST00000557629")	-0.31	5.56	8.25	0.00426	0.00576	2.37
21	33200000	33300000	35800	+	ENSG00000159110	IFNAR2	protein_coding	chromosome	interferon alpha and beta receptor subunit 2 [Source:HGNC Symbol;Acc:HGNC:5433]	ENSG00000159110.19	IFNAR2	3455	c("ENST00000342101", "ENST00000342136", "ENST00000382238", "ENST00000382264", "ENST00000404220", "ENST00000413881", "ENST00000417007", "ENST00000420068", "ENST00000443073", "ENST00000447980")	-0.311	6.11	8.24	0.00428	0.00578	2.37
1	2.23e+08	2.23e+08	13600	+	ENSG00000197520	FAM177B	protein_coding	chromosome	family with sequence similarity 177 member B [Source:HGNC Symbol;Acc:HGNC:34395]	ENSG00000197520.10	FAM177B	400823	c("ENST00000360827", "ENST00000391880", "ENST00000434700", "ENST00000445590", "ENST00000456298", "ENST00000460763")	-0.741	3.48	8.24	0.00428	0.00579	2.37
3	1.72e+08	1.72e+08	95400	+	ENSG00000186329	TMEM212	protein_coding	chromosome	transmembrane protein 212 [Source:HGNC Symbol;Acc:HGNC:34295]	ENSG00000186329.9	TMEM212	389177	c("ENST00000334567", "ENST00000420375", "ENST00000450693", "ENST00000469981", "ENST00000619900")	-0.39	6.1	8.24	0.00429	0.00579	2.37
12	1.23e+08	1.23e+08	26000	-	ENSG00000150977	RILPL2	protein_coding	chromosome	Rab interacting lysosomal protein like 2 [Source:HGNC Symbol;Acc:HGNC:28787]	ENSG00000150977.10	RILPL2	196383	ENST00000280571	-0.285	6.39	8.23	0.0043	0.00581	2.37
14	5.3e+07	53200000	117000	-	ENSG00000100523	DDHD1	protein_coding	chromosome	DDHD domain containing 1 [Source:HGNC Symbol;Acc:HGNC:19714]	ENSG00000100523.14	DDHD1	80821	c("ENST00000323669", "ENST00000357758", "ENST00000395606", "ENST00000553406", "ENST00000555400", "ENST00000555621", "ENST00000556027", "ENST00000556910", "ENST00000557445", "ENST00000612692")	0.291	6.24	8.21	0.00434	0.00586	2.36
17	5490000	5490000	4530	+	ENSG00000167842	MIS12	protein_coding	chromosome	MIS12 kinetochore complex component [Source:HGNC Symbol;Acc:HGNC:24967]	ENSG00000167842.15	MIS12	79003	c("ENST00000381165", "ENST00000573759", "ENST00000574186", "ENST00000576570", "ENST00000576988", "ENST00000611091")	0.246	4.93	8.21	0.00434	0.00587	2.36
17	8800000	8870000	65000	-	ENSG00000276231	PIK3R6	protein_coding	chromosome	phosphoinositide-3-kinase regulatory subunit 6 [Source:HGNC Symbol;Acc:HGNC:27101]	ENSG00000276231.4	PIK3R6	146850	c("ENST00000611951", "ENST00000613555", "ENST00000614407", "ENST00000619866")	-0.708	3.25	8.21	0.00435	0.00587	2.36
15	30500000	30500000	36800	+	ENSG00000215302	AC127502.1	transcribed_unprocessed_pseudogene	chromosome	WAS protein homolog associated with actin, golgi membranes and microtubules (WHAMM) pseudogene	ENSG00000215302.8	AC127502.1	NA	c("ENST00000399971", "ENST00000564702", "ENST00000564861", "ENST00000568690")	-0.44	2.27	8.21	0.00436	0.00589	2.36
19	54400000	54400000	19200	-	ENSG00000167613	LAIR1	protein_coding	chromosome	leukocyte associated immunoglobulin like receptor 1 [Source:HGNC Symbol;Acc:HGNC:6477]	ENSG00000167613.16	LAIR1	3903	c("ENST00000348231", "ENST00000391741", "ENST00000391742", "ENST00000391743", "ENST00000418556", "ENST00000420483", "ENST00000423853", "ENST00000427131", "ENST00000434277", "ENST00000436513", "ENST00000438193", "ENST00000440716", "ENST00000460312", "ENST00000463489", "ENST00000467269", "ENST00000468656", "ENST00000474878", "ENST00000475389", "ENST00000480122", "ENST00000484116", "ENST00000498511", "ENST00000596835", "ENST00000622064")	-0.332	4.15	8.2	0.00437	0.0059	2.36
CHR_HSCHR11_1_CTG8	555000	561000	5940	-	ENSG00000275873	LMNTD2	protein_coding	chromosome	lamin tail domain containing 2 [Source:HGNC Symbol;Acc:HGNC:28561]	ENSG00000275873.2	LMNTD2	256329	c("ENST00000621319", "ENST00000631419", "ENST00000631522", "ENST00000632043", "ENST00000633856")	0.715	1.51	8.2	0.00438	0.00591	2.36
CHR_HSCHR6_MHC_QBL_CTG1	32500000	32500000	30600	-	ENSG00000206306	HLA-DRB1	protein_coding	chromosome	major histocompatibility complex, class II, DR beta 1 [Source:HGNC Symbol;Acc:HGNC:4948]	ENSG00000206306.10	HLA-DRB1	3123	c("ENST00000328980", "ENST00000415796")	-0.815	10	8.19	0.00439	0.00593	2.36
CHR_HSCHR19LRC_COX2_CTG3_1	54600000	54600000	10000	+	ENSG00000278362	NCR1	protein_coding	chromosome	natural cytotoxicity triggering receptor 1 [Source:HGNC Symbol;Acc:HGNC:6731]	ENSG00000278362.4	NCR1	9437	c("ENST00000611105", "ENST00000612464", "ENST00000612896", "ENST00000613135", "ENST00000617784", "ENST00000619451", "ENST00000620296", "ENST00000620906", "ENST00000621059", "ENST00000621270")	-0.86	0.02	8.19	0.00439	0.00593	2.36
1	59300000	59800000	514000	+	ENSG00000172456	FGGY	protein_coding	chromosome	FGGY carbohydrate kinase domain containing [Source:HGNC Symbol;Acc:HGNC:25610]	ENSG00000172456.17	FGGY	55277	c("ENST00000303721", "ENST00000371210", "ENST00000371212", "ENST00000371218", "ENST00000413489", "ENST00000424725", "ENST00000430447", "ENST00000462744", "ENST00000466791", "ENST00000471169", "ENST00000472783", "ENST00000474476", "ENST00000475949", "ENST00000476939", "ENST00000480847", "ENST00000485720", "ENST00000493891", "ENST00000495718", "ENST00000582567", "ENST00000583635", "ENST00000634364", "ENST00000634399", "ENST00000634606", "ENST00000635156", "ENST00000635297")	-0.312	3.31	8.19	0.0044	0.00594	2.36
CHR_HSCHR15_1_CTG3	22900000	2.3e+07	77300	-	ENSG00000280618	CYFIP1	protein_coding	chromosome	cytoplasmic FMR1 interacting protein 1 [Source:HGNC Symbol;Acc:HGNC:13759]	ENSG00000280618.2	CYFIP1	23191	c("ENST00000625276", "ENST00000625601", "ENST00000626496", "ENST00000626546", "ENST00000627013", "ENST00000627204", "ENST00000627816", "ENST00000628747", "ENST00000628954", "ENST00000628956", "ENST00000630158", "ENST00000630629")	0.766	1.06	8.18	0.00441	0.00596	2.36
1	19700000	19800000	118000	-	ENSG00000162542	TMCO4	protein_coding	chromosome	transmembrane and coiled-coil domains 4 [Source:HGNC Symbol;Acc:HGNC:27393]	ENSG00000162542.13	TMCO4	255104	c("ENST00000294543", "ENST00000375127", "ENST00000462171", "ENST00000488449", "ENST00000489135", "ENST00000489814", "ENST00000494342", "ENST00000496528")	-0.241	4.28	8.18	0.00443	0.00598	2.35
1	2.44e+08	2.44e+08	8540	+	ENSG00000179456	ZBTB18	protein_coding	chromosome	zinc finger and BTB domain containing 18 [Source:HGNC Symbol;Acc:HGNC:13030]	ENSG00000179456.10	ZBTB18	10472	c("ENST00000358704", "ENST00000622512")	0.415	5.49	8.18	0.00443	0.00598	2.35
17	757000	783000	26300	-	ENSG00000167699	GLOD4	protein_coding	chromosome	glyoxalase domain containing 4 [Source:HGNC Symbol;Acc:HGNC:14111]	ENSG00000167699.13	GLOD4	51031	c("ENST00000301328", "ENST00000301329", "ENST00000536578", "ENST00000571073", "ENST00000572220", "ENST00000573137", "ENST00000574354", "ENST00000574554", "ENST00000574581", "ENST00000575528", "ENST00000575790", "ENST00000575800", "ENST00000575851", "ENST00000576239", "ENST00000576419", "ENST00000576670", "ENST00000576750", "ENST00000625892", "ENST00000628529")	-0.144	5.85	8.17	0.00444	0.006	2.35
CHR_HSCHR16_CTG2	402000	412000	10700	+	ENSG00000274296	DECR2	protein_coding	chromosome	2,4-dienoyl-CoA reductase 2 [Source:HGNC Symbol;Acc:HGNC:2754]	ENSG00000274296.3	DECR2	26063	c("ENST00000613476", "ENST00000630165", "ENST00000631854", "ENST00000631856", "ENST00000631983", "ENST00000632042", "ENST00000632074", "ENST00000632464", "ENST00000632556", "ENST00000632607", "ENST00000632810", "ENST00000633143", "ENST00000633148", "ENST00000633559", "ENST00000633596", "ENST00000633624", "ENST00000634084")	-0.416	2.84	8.17	0.00444	0.00599	2.35
11	67500000	67500000	8080	+	ENSG00000110711	AIP	protein_coding	chromosome	aryl hydrocarbon receptor interacting protein [Source:HGNC Symbol;Acc:HGNC:358]	ENSG00000110711.10	AIP	9049	c("ENST00000279146", "ENST00000525341", "ENST00000528641", "ENST00000529797")	-0.22	5.79	8.16	0.00447	0.00603	2.35
CHR_HSCHR6_MHC_DBB_CTG1	32900000	32900000	18500	-	ENSG00000226264	HLA-DMB	protein_coding	chromosome	major histocompatibility complex, class II, DM beta [Source:HGNC Symbol;Acc:HGNC:4935]	ENSG00000226264.10	HLA-DMB	3109	c("ENST00000437583", "ENST00000440078", "ENST00000447454", "ENST00000448798", "ENST00000449679", "ENST00000461570", "ENST00000477825", "ENST00000494382")	1.22	4.44	8.15	0.00449	0.00605	2.35
13	98700000	98800000	68900	-	ENSG00000088386	SLC15A1	protein_coding	chromosome	solute carrier family 15 member 1 [Source:HGNC Symbol;Acc:HGNC:10920]	ENSG00000088386.17	SLC15A1	6564	c("ENST00000376494", "ENST00000376503")	-0.487	2.84	8.15	0.0045	0.00607	2.35
17	7650000	7660000	11100	+	ENSG00000129244	ATP1B2	protein_coding	chromosome	ATPase Na+/K+ transporting subunit beta 2 [Source:HGNC Symbol;Acc:HGNC:805]	ENSG00000129244.9	ATP1B2	482	c("ENST00000250111", "ENST00000577026", "ENST00000577113")	-0.534	1.72	8.15	0.0045	0.00607	2.35
4	39500000	39500000	29600	-	ENSG00000109814	UGDH	protein_coding	chromosome	UDP-glucose 6-dehydrogenase [Source:HGNC Symbol;Acc:HGNC:12525]	ENSG00000109814.12	UGDH	7358	c("ENST00000316423", "ENST00000501493", "ENST00000503779", "ENST00000505698", "ENST00000506179", "ENST00000507089", "ENST00000509391", "ENST00000510490", "ENST00000510881", "ENST00000514106", "ENST00000515021", "ENST00000515398")	-0.355	5.03	8.14	0.00452	0.0061	2.34
2	9e+07	9e+07	781	+	ENSG00000211623	IGKV2D-26	IG_V_gene	chromosome	immunoglobulin kappa variable 2D-26 [Source:HGNC Symbol;Acc:HGNC:5798]	ENSG00000211623.2	IGKV2D-26	NA	ENST00000390268	-0.804	0.318	8.14	0.00452	0.0061	2.34
CHR_HSCHR17_7_CTG4	38200000	38200000	53700	+	ENSG00000274229	SOCS7	protein_coding	chromosome	suppressor of cytokine signaling 7 [Source:HGNC Symbol;Acc:HGNC:29846]	ENSG00000274229.2	SOCS7	30837	c("ENST00000615473", "ENST00000631449", "ENST00000631692", "ENST00000632687")	-0.926	2.62	8.14	0.00452	0.00609	2.35
22	38300000	38400000	107000	-	ENSG00000283900	TPTEP2-CSNK1E	protein_coding	chromosome	TPTEP2-CSNK1E readthrough [Source:HGNC Symbol;Acc:HGNC:53829]	ENSG00000283900.1	TPTEP2-CSNK1E	102800317	ENST00000400206	-0.826	0.0926	8.14	0.00452	0.0061	2.34
15	40800000	40800000	3640	+	ENSG00000137880	GCHFR	protein_coding	chromosome	GTP cyclohydrolase I feedback regulator [Source:HGNC Symbol;Acc:HGNC:4194]	ENSG00000137880.6	GCHFR	2644	c("ENST00000260447", "ENST00000558467", "ENST00000558670", "ENST00000559445", "ENST00000559932", "ENST00000561160")	0.426	3.55	8.14	0.00453	0.0061	2.34
7	5190000	5230000	43600	+	ENSG00000157954	WIPI2	protein_coding	chromosome	WD repeat domain, phosphoinositide interacting 2 [Source:HGNC Symbol;Acc:HGNC:32225]	ENSG00000157954.15	WIPI2	26100	c("ENST00000288828", "ENST00000382384", "ENST00000401525", "ENST00000404704", "ENST00000465102", "ENST00000466014", "ENST00000471851", "ENST00000475309", "ENST00000479690", "ENST00000480238", "ENST00000484262", "ENST00000485854", "ENST00000488359", "ENST00000496867")	-0.166	6.16	8.14	0.00453	0.0061	2.34
17	73200000	73200000	11600	+	ENSG00000180616	SSTR2	protein_coding	chromosome	somatostatin receptor 2 [Source:HGNC Symbol;Acc:HGNC:11331]	ENSG00000180616.9	SSTR2	6752	c("ENST00000357585", "ENST00000579323")	-0.366	4.73	8.14	0.00453	0.0061	2.34
19	49900000	5e+07	12200	-	ENSG00000161640	SIGLEC11	protein_coding	chromosome	sialic acid binding Ig like lectin 11 [Source:HGNC Symbol;Acc:HGNC:15622]	ENSG00000161640.15	SIGLEC11	114132	c("ENST00000426296", "ENST00000426971", "ENST00000447370")	-0.518	1.21	8.13	0.00454	0.00612	2.34
6	1.46e+08	1.46e+08	1e+05	-	ENSG00000146414	SHPRH	protein_coding	chromosome	SNF2 histone linker PHD RING helicase [Source:HGNC Symbol;Acc:HGNC:19336]	ENSG00000146414.16	SHPRH	257218	c("ENST00000275233", "ENST00000367503", "ENST00000367505", "ENST00000417762", "ENST00000433355", "ENST00000438092", "ENST00000519632", "ENST00000520752", "ENST00000521977", "ENST00000523276", "ENST00000629427")	-0.281	5.76	8.13	0.00455	0.00614	2.34
7	4.4e+07	4.4e+07	11700	-	ENSG00000241057	AC004951.3	transcribed_unprocessed_pseudogene	chromosome	RAS p21 protein activator 4 (RASA4) pseudogene	ENSG00000241057.2	AC004951.3	NA	ENST00000418645	0.552	0.171	8.13	0.00455	0.00613	2.34
6	1.6e+08	1.6e+08	17100	+	ENSG00000120437	ACAT2	protein_coding	chromosome	acetyl-CoA acetyltransferase 2 [Source:HGNC Symbol;Acc:HGNC:94]	ENSG00000120437.9	ACAT2	39	c("ENST00000367048", "ENST00000467951", "ENST00000472052")	0.265	4.99	8.12	0.00457	0.00615	2.34
15	72800000	72800000	34500	-	ENSG00000159322	ADPGK	protein_coding	chromosome	ADP dependent glucokinase [Source:HGNC Symbol;Acc:HGNC:25250]	ENSG00000159322.17	ADPGK	83440	c("ENST00000311669", "ENST00000456471", "ENST00000562286", "ENST00000562621", "ENST00000562823", "ENST00000563907", "ENST00000565814", "ENST00000566509", "ENST00000567733", "ENST00000567941", "ENST00000569058", "ENST00000569517", "ENST00000569534", "ENST00000569693")	-0.187	7.24	8.12	0.00457	0.00616	2.34
11	17100000	17200000	130000	-	ENSG00000011405	PIK3C2A	protein_coding	chromosome	phosphatidylinositol-4-phosphate 3-kinase catalytic subunit type 2 alpha [Source:HGNC Symbol;Acc:HGNC:8971]	ENSG00000011405.13	PIK3C2A	5286	c("ENST00000265970", "ENST00000503729", "ENST00000531428", "ENST00000532035", "ENST00000533645")	0.338	5.91	8.11	0.00459	0.00619	2.34
3	47300000	47300000	63900	+	ENSG00000114648	KLHL18	protein_coding	chromosome	kelch like family member 18 [Source:HGNC Symbol;Acc:HGNC:29120]	ENSG00000114648.12	KLHL18	23276	c("ENST00000232766", "ENST00000433449", "ENST00000437353", "ENST00000442272", "ENST00000461084", "ENST00000483201")	-0.254	5.29	8.11	0.00459	0.00618	2.34
17	50400000	50500000	48700	+	ENSG00000167107	ACSF2	protein_coding	chromosome	acyl-CoA synthetase family member 2 [Source:HGNC Symbol;Acc:HGNC:26101]	ENSG00000167107.12	ACSF2	80221	c("ENST00000300441", "ENST00000427954", "ENST00000502667", "ENST00000503295", "ENST00000503387", "ENST00000503408", "ENST00000504392", "ENST00000504945", "ENST00000506052", "ENST00000506085", "ENST00000506582", "ENST00000507769", "ENST00000507792", "ENST00000508245", "ENST00000508734", "ENST00000509806", "ENST00000510262", "ENST00000510410", "ENST00000511147", "ENST00000511288", "ENST00000512119", "ENST00000512537", "ENST00000513101", "ENST00000513544", "ENST00000570356")	0.379	4.12	8.11	0.00459	0.00619	2.34
2	2.1e+08	2.1e+08	46400	-	ENSG00000115365	LANCL1	protein_coding	chromosome	LanC like 1 [Source:HGNC Symbol;Acc:HGNC:6508]	ENSG00000115365.12	LANCL1	10314	c("ENST00000233714", "ENST00000412863", "ENST00000431941", "ENST00000441020", "ENST00000443314", "ENST00000448951", "ENST00000450366", "ENST00000453956")	0.279	5.47	8.1	0.00461	0.00621	2.34
15	64900000	6.5e+07	46800	+	ENSG00000166839	ANKDD1A	protein_coding	chromosome	ankyrin repeat and death domain containing 1A [Source:HGNC Symbol;Acc:HGNC:28002]	ENSG00000166839.17	ANKDD1A	348094	c("ENST00000319580", "ENST00000395720", "ENST00000395723", "ENST00000483400", "ENST00000491145", "ENST00000496480", "ENST00000496660", "ENST00000513267", "ENST00000611260", "ENST00000620154")	0.332	3.53	8.1	0.00461	0.00622	2.34
4	2740000	2760000	14700	-	ENSG00000168884	TNIP2	protein_coding	chromosome	TNFAIP3 interacting protein 2 [Source:HGNC Symbol;Acc:HGNC:19118]	ENSG00000168884.15	TNIP2	79155	c("ENST00000315423", "ENST00000502256", "ENST00000503235", "ENST00000505186", "ENST00000507686", "ENST00000510267", "ENST00000511352")	-0.277	5.66	8.1	0.00461	0.00621	2.34
5	83100000	83100000	25000	-	ENSG00000174695	TMEM167A	protein_coding	chromosome	transmembrane protein 167A [Source:HGNC Symbol;Acc:HGNC:28330]	ENSG00000174695.10	TMEM167A	153339	c("ENST00000502346", "ENST00000503892", "ENST00000504622", "ENST00000509770", "ENST00000511118", "ENST00000511450")	0.324	6.14	8.09	0.00464	0.00624	2.33
4	10500000	10700000	198000	-	ENSG00000109684	CLNK	protein_coding	chromosome	cytokine dependent hematopoietic cell linker [Source:HGNC Symbol;Acc:HGNC:17438]	ENSG00000109684.15	CLNK	116449	c("ENST00000226951", "ENST00000442825", "ENST00000507719", "ENST00000515667")	-0.464	3.41	8.09	0.00465	0.00627	2.33
10	95900000	9.6e+07	125000	+	ENSG00000188649	CC2D2B	protein_coding	chromosome	coiled-coil and C2 domain containing 2B [Source:HGNC Symbol;Acc:HGNC:31666]	ENSG00000188649.14	CC2D2B	387707	c("ENST00000344386", "ENST00000410012", "ENST00000423344", "ENST00000424464", "ENST00000472454", "ENST00000475252", "ENST00000484685", "ENST00000602648", "ENST00000618242", "ENST00000636965", "ENST00000646931")	-0.523	1.05	8.09	0.00465	0.00626	2.33
17	18700000	18700000	38100	+	ENSG00000108448	TRIM16L	protein_coding	chromosome	tripartite motif containing 16 like [Source:HGNC Symbol;Acc:HGNC:32670]	ENSG00000108448.21	TRIM16L	147166	c("ENST00000395671", "ENST00000414850", "ENST00000424146", "ENST00000449552", "ENST00000449697", "ENST00000571542", "ENST00000571708", "ENST00000571733", "ENST00000572555", "ENST00000573443", "ENST00000574042", "ENST00000577969", "ENST00000578086", "ENST00000581904", "ENST00000641182", "ENST00000641936")	-0.495	3.66	8.08	0.00466	0.00627	2.33
13	73700000	7.4e+07	309000	-	ENSG00000118922	KLF12	protein_coding	chromosome	Kruppel like factor 12 [Source:HGNC Symbol;Acc:HGNC:6346]	ENSG00000118922.17	KLF12	11278	c("ENST00000377669", "ENST00000472022")	-0.388	5.55	8.08	0.00467	0.00629	2.33
17	19100000	19200000	31700	+	ENSG00000189152	GRAPL	protein_coding	chromosome	GRB2 related adaptor protein like [Source:HGNC Symbol;Acc:HGNC:37240]	ENSG00000189152.11	GRAPL	400581	c("ENST00000344415", "ENST00000437957", "ENST00000574324", "ENST00000577213", "ENST00000583540")	0.611	3.32	8.07	0.00469	0.00632	2.33
1	95200000	95200000	13000	+	ENSG00000122481	RWDD3	protein_coding	chromosome	RWD domain containing 3 [Source:HGNC Symbol;Acc:HGNC:21393]	ENSG00000122481.17	RWDD3	25950	c("ENST00000263893", "ENST00000370202", "ENST00000460571", "ENST00000473397", "ENST00000492639", "ENST00000495272", "ENST00000497058")	0.258	3.95	8.07	0.0047	0.00633	2.33
2	42800000	42800000	1780	-	ENSG00000162881	OXER1	protein_coding	chromosome	oxoeicosanoid receptor 1 [Source:HGNC Symbol;Acc:HGNC:24884]	ENSG00000162881.6	OXER1	165140	ENST00000378661	-0.497	1.72	8.07	0.0047	0.00633	2.33
22	30300000	30300000	14200	-	ENSG00000248751	AC004997.1	protein_coding	chromosome	novel protein	ENSG00000248751.6	AC004997.1	NA	c("ENST00000330168", "ENST00000418047", "ENST00000434291", "ENST00000434987", "ENST00000447976")	-0.828	-0.134	8.06	0.00471	0.00634	2.33
6	1.17e+08	1.17e+08	16500	+	ENSG00000111834	RSPH4A	protein_coding	chromosome	radial spoke head component 4A [Source:HGNC Symbol;Acc:HGNC:21558]	ENSG00000111834.13	RSPH4A	345895	c("ENST00000229554", "ENST00000368580", "ENST00000368581")	-0.588	0.344	8.06	0.00472	0.00635	2.33
14	7.7e+07	7.7e+07	4170	-	ENSG00000119669	IRF2BPL	protein_coding	chromosome	interferon regulatory factor 2 binding protein like [Source:HGNC Symbol;Acc:HGNC:14282]	ENSG00000119669.5	IRF2BPL	64207	ENST00000238647	-0.347	4.57	8.06	0.00473	0.00636	2.33
7	1.3e+08	1.3e+08	65200	+	ENSG00000128607	KLHDC10	protein_coding	chromosome	kelch domain containing 10 [Source:HGNC Symbol;Acc:HGNC:22194]	ENSG00000128607.14	KLHDC10	23008	c("ENST00000335420", "ENST00000463413", "ENST00000468226", "ENST00000495724")	0.363	4.62	8.06	0.00473	0.00636	2.33
11	63500000	63500000	9660	+	ENSG00000133321	PLAAT4	protein_coding	chromosome	phospholipase A and acyltransferase 4 [Source:HGNC Symbol;Acc:HGNC:9869]	ENSG00000133321.11	PLAAT4	5920	c("ENST00000255688", "ENST00000354445", "ENST00000439013", "ENST00000537871", "ENST00000544107")	0.394	4.68	8.06	0.00473	0.00636	2.33
18	35500000	35500000	45800	-	ENSG00000153391	INO80C	protein_coding	chromosome	INO80 complex subunit C [Source:HGNC Symbol;Acc:HGNC:26994]	ENSG00000153391.15	INO80C	125476	c("ENST00000283410", "ENST00000334598", "ENST00000441607", "ENST00000585971", "ENST00000586449", "ENST00000586489", "ENST00000587450", "ENST00000589053", "ENST00000589273", "ENST00000590757", "ENST00000591139", "ENST00000592173")	-0.265	4.88	8.05	0.00474	0.00637	2.32
10	87200000	87200000	11500	+	ENSG00000184923	NUTM2A	protein_coding	chromosome	NUT family member 2A [Source:HGNC Symbol;Acc:HGNC:23438]	ENSG00000184923.12	NUTM2A	728118	c("ENST00000381689", "ENST00000381707")	0.749	0.452	8.04	0.00478	0.00643	2.32
3	1.41e+08	1.41e+08	126000	+	ENSG00000177311	ZBTB38	protein_coding	chromosome	zinc finger and BTB domain containing 38 [Source:HGNC Symbol;Acc:HGNC:26636]	ENSG00000177311.11	ZBTB38	253461	c("ENST00000321464", "ENST00000441582", "ENST00000503809", "ENST00000504673", "ENST00000506623", "ENST00000507657", "ENST00000507722", "ENST00000509813", "ENST00000509842", "ENST00000509883", "ENST00000510338", "ENST00000510726", "ENST00000512276", "ENST00000512327", "ENST00000512769", "ENST00000513249", "ENST00000513258", "ENST00000513570", "ENST00000513619", "ENST00000514251", "ENST00000636289", "ENST00000637056", "ENST00000637706")	-0.383	6.77	8.03	0.0048	0.00645	2.32
16	74300000	74300000	9480	+	ENSG00000103035	PSMD7	protein_coding	chromosome	proteasome 26S subunit, non-ATPase 7 [Source:HGNC Symbol;Acc:HGNC:9565]	ENSG00000103035.11	PSMD7	5713	c("ENST00000219313", "ENST00000563150", "ENST00000566015", "ENST00000567958", "ENST00000568615", "ENST00000568717")	0.171	6.36	8.02	0.00482	0.00649	2.32
9	1.02e+08	1.02e+08	29500	+	ENSG00000155827	RNF20	protein_coding	chromosome	ring finger protein 20 [Source:HGNC Symbol;Acc:HGNC:10062]	ENSG00000155827.12	RNF20	56254	c("ENST00000374819", "ENST00000389120", "ENST00000466817", "ENST00000478072", "ENST00000479306", "ENST00000481046")	0.232	5.29	8.02	0.00483	0.00649	2.32
10	1e+08	1e+08	825	+	ENSG00000230224	PHBP9	processed_pseudogene	chromosome	prohibitin pseudogene 9 [Source:HGNC Symbol;Acc:HGNC:39288]	ENSG00000230224.1	PHBP9	NA	ENST00000453578	-0.583	1.13	8.02	0.00483	0.0065	2.32
1	1.15e+08	1.15e+08	12300	-	ENSG00000213281	NRAS	protein_coding	chromosome	NRAS proto-oncogene, GTPase [Source:HGNC Symbol;Acc:HGNC:7989]	ENSG00000213281.5	NRAS	4893	ENST00000369535	-0.239	7.13	8.01	0.00484	0.00651	2.32
CHR_HSCHR19_2_CTG3_1	34400000	34400000	22100	+	ENSG00000282019	GPI	protein_coding	chromosome	glucose-6-phosphate isomerase [Source:HGNC Symbol;Acc:HGNC:4458]	ENSG00000282019.1	GPI	2821	c("ENST00000631729", "ENST00000631814", "ENST00000631851", "ENST00000632407", "ENST00000632543", "ENST00000632704", "ENST00000632809", "ENST00000633059", "ENST00000633130", "ENST00000633181", "ENST00000633375", "ENST00000633590", "ENST00000633941", "ENST00000634112")	-0.91	2.61	8.01	0.00484	0.00651	2.32
CHR_HSCHR16_1_CTG1	15200000	15300000	56200	+	ENSG00000276709	PDXDC1	protein_coding	chromosome	pyridoxal dependent decarboxylase domain containing 1 [Source:HGNC Symbol;Acc:HGNC:28995]	ENSG00000276709.4	PDXDC1	23042	c("ENST00000610518", "ENST00000614060", "ENST00000614573", "ENST00000615160", "ENST00000632387", "ENST00000633216", "ENST00000633503")	0.482	2.87	8.01	0.00486	0.00653	2.31
19	58400000	58400000	8410	+	ENSG00000083845	RPS5	protein_coding	chromosome	ribosomal protein S5 [Source:HGNC Symbol;Acc:HGNC:10426]	ENSG00000083845.9	RPS5	6193	c("ENST00000196551", "ENST00000596046", "ENST00000596314", "ENST00000598098", "ENST00000598495", "ENST00000598807", "ENST00000599232", "ENST00000599909", "ENST00000601521")	0.235	8.96	7.99	0.00489	0.00658	2.31
19	53400000	53400000	40600	+	ENSG00000196417	ZNF765	protein_coding	chromosome	zinc finger protein 765 [Source:HGNC Symbol;Acc:HGNC:25092]	ENSG00000196417.13	ZNF765	91661	c("ENST00000396408", "ENST00000504146", "ENST00000504235", "ENST00000505866", "ENST00000507045", "ENST00000594030", "ENST00000594627", "ENST00000596086")	-0.228	5.47	7.99	0.00489	0.00658	2.31
1	90900000	9.1e+07	107000	-	ENSG00000122482	ZNF644	protein_coding	chromosome	zinc finger protein 644 [Source:HGNC Symbol;Acc:HGNC:29222]	ENSG00000122482.21	ZNF644	84146	c("ENST00000337393", "ENST00000347275", "ENST00000361321", "ENST00000370440", "ENST00000467231", "ENST00000474405", "ENST00000479798", "ENST00000482467", "ENST00000482709", "ENST00000495966", "ENST00000498303", "ENST00000621077")	-0.26	6.78	7.99	0.0049	0.00659	2.31
12	12700000	12700000	7310	+	ENSG00000111276	CDKN1B	protein_coding	chromosome	cyclin dependent kinase inhibitor 1B [Source:HGNC Symbol;Acc:HGNC:1785]	ENSG00000111276.11	CDKN1B	1027	c("ENST00000228872", "ENST00000396340", "ENST00000442489", "ENST00000477087")	0.389	5.82	7.99	0.00491	0.0066	2.31
2	97600000	97600000	2320	+	ENSG00000135940	COX5B	protein_coding	chromosome	cytochrome c oxidase subunit 5B [Source:HGNC Symbol;Acc:HGNC:2269]	ENSG00000135940.7	COX5B	1329	c("ENST00000258424", "ENST00000464949", "ENST00000491989", "ENST00000494306")	-0.217	6.16	7.98	0.00492	0.00662	2.31
2	19900000	19900000	5350	-	ENSG00000183891	TTC32	protein_coding	chromosome	tetratricopeptide repeat domain 32 [Source:HGNC Symbol;Acc:HGNC:32954]	ENSG00000183891.6	TTC32	130502	c("ENST00000333610", "ENST00000402414", "ENST00000431392", "ENST00000495698")	0.3	3.82	7.98	0.00492	0.00661	2.31
2	2.19e+08	2.19e+08	95500	-	ENSG00000280537	AC068946.1	protein_coding	chromosome	novel protein, SLC23A3-NHEJ1 readthrough	ENSG00000280537.2	AC068946.1	NA	c("ENST00000318673", "ENST00000498327")	0.544	1.4	7.98	0.00492	0.00662	2.31
1	40300000	40300000	35900	+	ENSG00000084073	ZMPSTE24	protein_coding	chromosome	zinc metallopeptidase STE24 [Source:HGNC Symbol;Acc:HGNC:12877]	ENSG00000084073.9	ZMPSTE24	10269	c("ENST00000372759", "ENST00000472583", "ENST00000474142", "ENST00000479131")	-0.314	5.8	7.98	0.00493	0.00662	2.31
12	50100000	50100000	7330	+	ENSG00000167588	GPD1	protein_coding	chromosome	glycerol-3-phosphate dehydrogenase 1 [Source:HGNC Symbol;Acc:HGNC:4455]	ENSG00000167588.13	GPD1	2819	c("ENST00000301149", "ENST00000547190", "ENST00000547964", "ENST00000548152", "ENST00000548814", "ENST00000550172", "ENST00000551939")	0.674	0.593	7.98	0.00494	0.00664	2.31
9	1.33e+08	1.33e+08	25600	-	ENSG00000175164	ABO	protein_coding	chromosome	ABO, alpha 1-3-N-acetylgalactosaminyltransferase and alpha 1-3-galactosyltransferase [Source:HGNC Symbol;Acc:HGNC:79]	ENSG00000175164.15	ABO	28	c("ENST00000453660", "ENST00000538324", "ENST00000611156", "ENST00000647353", "ENST00000651471")	0.734	1.83	7.97	0.00495	0.00665	2.31
11	65100000	65100000	4400	-	ENSG00000187066	TMEM262	protein_coding	chromosome	transmembrane protein 262 [Source:HGNC Symbol;Acc:HGNC:49389]	ENSG00000187066.8	TMEM262	100130348	c("ENST00000334821", "ENST00000524603", "ENST00000524632", "ENST00000525544", "ENST00000528029", "ENST00000530719")	-0.762	0.802	7.96	0.00498	0.00669	2.3
14	21100000	21200000	10700	-	ENSG00000169327	OR5AU1	protein_coding	chromosome	olfactory receptor family 5 subfamily AU member 1 [Source:HGNC Symbol;Acc:HGNC:15362]	ENSG00000169327.5	OR5AU1	390445	c("ENST00000304418", "ENST00000641039", "ENST00000641697", "ENST00000641822")	-0.42	2.5	7.95	0.00501	0.00674	2.3
20	34900000	3.5e+07	27600	-	ENSG00000100983	GSS	protein_coding	chromosome	glutathione synthetase [Source:HGNC Symbol;Acc:HGNC:4624]	ENSG00000100983.12	GSS	2937	c("ENST00000451957", "ENST00000642493", "ENST00000642498", "ENST00000642538", "ENST00000643188", "ENST00000643203", "ENST00000643271", "ENST00000643443", "ENST00000643502", "ENST00000643628", "ENST00000643690", "ENST00000643908", "ENST00000644197", "ENST00000644538", "ENST00000644608", "ENST00000644694", "ENST00000644793", "ENST00000645102", "ENST00000645328", "ENST00000645408", "ENST00000645723", "ENST00000646405", "ENST00000646497", "ENST00000646502", "ENST00000646512", "ENST00000646735", "ENST00000646766",
ENST00000651619)	-0.278	4.95	7.95	0.00502	0.00674	2.3
12	49600000	49600000	11600	-	ENSG00000187778	MCRS1	protein_coding	chromosome	microspherule protein 1 [Source:HGNC Symbol;Acc:HGNC:6960]	ENSG00000187778.14	MCRS1	10445	c("ENST00000343810", "ENST00000357123", "ENST00000546244", "ENST00000547182", "ENST00000548334", "ENST00000548596", "ENST00000548602", "ENST00000548646", "ENST00000549000", "ENST00000549528", "ENST00000550165", "ENST00000551598", "ENST00000551625", "ENST00000552206", "ENST00000552596", "ENST00000553173")	-0.205	5.69	7.95	0.00502	0.00674	2.3
2	2.25e+08	2.26e+08	254000	+	ENSG00000144460	NYAP2	protein_coding	chromosome	neuronal tyrosine-phosphorylated phosphoinositide-3-kinase adaptor 2 [Source:HGNC Symbol;Acc:HGNC:29291]	ENSG00000144460.12	NYAP2	57624	c("ENST00000272907", "ENST00000636099")	-0.472	1.56	7.94	0.00504	0.00676	2.3
11	58600000	58600000	3070	+	ENSG00000242689	CNTF	protein_coding	chromosome	ciliary neurotrophic factor [Source:HGNC Symbol;Acc:HGNC:2169]	ENSG00000242689.3	CNTF	1270	ENST00000361987	0.619	0.958	7.94	0.00505	0.00678	2.3
CHR_HSCHR6_MHC_QBL_CTG1	33100000	33100000	2190	+	ENSG00000112474	HSD17B8	protein_coding	chromosome	hydroxysteroid 17-beta dehydrogenase 8 [Source:HGNC Symbol;Acc:HGNC:3554]	ENSG00000112474.4	HSD17B8	7923	c("ENST00000230236", "ENST00000480183")	-0.885	1.78	7.93	0.00506	0.00679	2.3
11	7.4e+07	7.4e+07	8810	-	ENSG00000175564	UCP3	protein_coding	chromosome	uncoupling protein 3 [Source:HGNC Symbol;Acc:HGNC:12519]	ENSG00000175564.13	UCP3	7352	c("ENST00000314032", "ENST00000426995", "ENST00000544614", "ENST00000545271")	0.572	1.38	7.92	0.00508	0.00682	2.29
19	10100000	10100000	8560	+	ENSG00000243207	PPAN-P2RY11	protein_coding	chromosome	PPAN-P2RY11 readthrough [Source:HGNC Symbol;Acc:HGNC:33526]	ENSG00000243207.6	PPAN-P2RY11	692312	c("ENST00000393796", "ENST00000428358")	-0.604	1.51	7.93	0.00508	0.00682	2.29
6	1.06e+08	1.06e+08	116000	+	ENSG00000057657	PRDM1	protein_coding	chromosome	PR/SET domain 1 [Source:HGNC Symbol;Acc:HGNC:9346]	ENSG00000057657.17	PRDM1	639	c("ENST00000369089", "ENST00000369091", "ENST00000369096", "ENST00000424894", "ENST00000450060", "ENST00000481163", "ENST00000489365", "ENST00000648754", "ENST00000651185", "ENST00000652320")	-0.764	6.61	7.92	0.00509	0.00684	2.29
2	73100000	73200000	83300	-	ENSG00000135631	RAB11FIP5	protein_coding	chromosome	RAB11 family interacting protein 5 [Source:HGNC Symbol;Acc:HGNC:24845]	ENSG00000135631.16	RAB11FIP5	26056	c("ENST00000258098", "ENST00000475951", "ENST00000479196", "ENST00000482554", "ENST00000486777", "ENST00000493523")	0.574	2.83	7.92	0.00509	0.00684	2.29
19	7520000	7530000	11400	+	ENSG00000090674	MCOLN1	protein_coding	chromosome	mucolipin 1 [Source:HGNC Symbol;Acc:HGNC:13356]	ENSG00000090674.16	MCOLN1	57192	c("ENST00000264079", "ENST00000394321", "ENST00000594692", "ENST00000595860", "ENST00000596008", "ENST00000596390", "ENST00000598406", "ENST00000599334", "ENST00000601003", "ENST00000602227")	0.286	3.56	7.92	0.0051	0.00685	2.29
11	64200000	64200000	4010	+	ENSG00000110011	DNAJC4	protein_coding	chromosome	DnaJ heat shock protein family (Hsp40) member C4 [Source:HGNC Symbol;Acc:HGNC:5271]	ENSG00000110011.13	DNAJC4	3338	c("ENST00000321460", "ENST00000321685", "ENST00000355040", "ENST00000535246", "ENST00000536006", "ENST00000537109", "ENST00000538961", "ENST00000540945", "ENST00000542376", "ENST00000543685", "ENST00000543791", "ENST00000628077")	0.242	4.88	7.91	0.00512	0.00688	2.29
19	11800000	11900000	35000	+	ENSG00000171291	ZNF439	protein_coding	chromosome	zinc finger protein 439 [Source:HGNC Symbol;Acc:HGNC:20873]	ENSG00000171291.8	ZNF439	90594	c("ENST00000304030", "ENST00000442091", "ENST00000455282", "ENST00000592495", "ENST00000592534")	-0.269	4.75	7.91	0.00512	0.00687	2.29
1	66500000	66800000	218000	+	ENSG00000118473	SGIP1	protein_coding	chromosome	SH3 domain GRB2 like endophilin interacting protein 1 [Source:HGNC Symbol;Acc:HGNC:25412]	ENSG00000118473.22	SGIP1	84251	c("ENST00000237247", "ENST00000320161", "ENST00000371037", "ENST00000371039", "ENST00000424320", "ENST00000435165", "ENST00000468286", "ENST00000468570", "ENST00000480548", "ENST00000483060", "ENST00000484988", "ENST00000487507", "ENST00000493564", "ENST00000497055")	0.799	0.872	7.91	0.00513	0.00688	2.29
12	79800000	79900000	162000	-	ENSG00000058272	PPP1R12A	protein_coding	chromosome	protein phosphatase 1 regulatory subunit 12A [Source:HGNC Symbol;Acc:HGNC:7618]	ENSG00000058272.19	PPP1R12A	4659	c("ENST00000261207", "ENST00000437004", "ENST00000450142", "ENST00000546369", "ENST00000546762", "ENST00000547131", "ENST00000547253", "ENST00000547330", "ENST00000548318", "ENST00000548908", "ENST00000550001", "ENST00000550007", "ENST00000550107", "ENST00000550299", "ENST00000550351", "ENST00000550510", "ENST00000550903", "ENST00000551191", "ENST00000551781", "ENST00000552892", "ENST00000553081", "ENST00000634739", "ENST00000650220")	-0.274	7.29	7.9	0.00514	0.0069	2.29
2	99200000	99200000	8200	+	ENSG00000144182	LIPT1	protein_coding	chromosome	lipoyltransferase 1 [Source:HGNC Symbol;Acc:HGNC:29569]	ENSG00000144182.17	LIPT1	51601	c("ENST00000393471", "ENST00000393473", "ENST00000415142", "ENST00000434566", "ENST00000436234", "ENST00000449211", "ENST00000480170", "ENST00000651691")	-0.311	3.97	7.9	0.00514	0.0069	2.29
6	32100000	32100000	1580	-	ENSG00000204315	FKBPL	protein_coding	chromosome	FKBP prolyl isomerase like [Source:HGNC Symbol;Acc:HGNC:13949]	ENSG00000204315.4	FKBPL	63943	ENST00000375156	0.74	0.882	7.9	0.00514	0.00689	2.29
11	10500000	10500000	1290	-	ENSG00000255823	MTRNR2L8	protein_coding	chromosome	MT-RNR2 like 8 [Source:HGNC Symbol;Acc:HGNC:37165]	ENSG00000255823.5	MTRNR2L8	100463486	ENST00000536684	-0.917	12.9	7.89	0.00517	0.00694	2.29
1	20700000	20800000	44600	-	ENSG00000127483	HP1BP3	protein_coding	chromosome	heterochromatin protein 1 binding protein 3 [Source:HGNC Symbol;Acc:HGNC:24973]	ENSG00000127483.18	HP1BP3	50809	c("ENST00000312239", "ENST00000375000", "ENST00000375003", "ENST00000414993", "ENST00000417710", "ENST00000419490", "ENST00000419948", "ENST00000424732", "ENST00000437575", "ENST00000438032", "ENST00000443615", "ENST00000487117", "ENST00000488722", "ENST00000491748")	-0.179	8.07	7.89	0.00518	0.00695	2.29
8	17300000	17400000	117000	-	ENSG00000003987	MTMR7	protein_coding	chromosome	myotubularin related protein 7 [Source:HGNC Symbol;Acc:HGNC:7454]	ENSG00000003987.14	MTMR7	9108	c("ENST00000180173", "ENST00000517317", "ENST00000518272", "ENST00000519122", "ENST00000519590", "ENST00000519763", "ENST00000521177", "ENST00000521857", "ENST00000523571")	-0.651	1.37	7.89	0.00519	0.00696	2.29
11	1.19e+08	1.19e+08	2980	-	ENSG00000118181	RPS25	protein_coding	chromosome	ribosomal protein S25 [Source:HGNC Symbol;Acc:HGNC:10413]	ENSG00000118181.11	RPS25	6230	c("ENST00000524864", "ENST00000527673", "ENST00000527791", "ENST00000527853", "ENST00000528547", "ENST00000532567")	0.265	9.48	7.88	0.00519	0.00696	2.28
6	29300000	29300000	11300	+	ENSG00000204695	OR14J1	protein_coding	chromosome	olfactory receptor family 14 subfamily J member 1 [Source:HGNC Symbol;Acc:HGNC:13971]	ENSG00000204695.4	OR14J1	442191	c("ENST00000377160", "ENST00000641895")	-0.382	5.87	7.88	0.00521	0.00699	2.28
19	3.5e+07	3.5e+07	31700	+	ENSG00000089351	GRAMD1A	protein_coding	chromosome	GRAM domain containing 1A [Source:HGNC Symbol;Acc:HGNC:29305]	ENSG00000089351.14	GRAMD1A	57655	c("ENST00000317991", "ENST00000411896", "ENST00000424536", "ENST00000594597", "ENST00000595596", "ENST00000598073", "ENST00000598118", "ENST00000598362", "ENST00000598580", "ENST00000599476", "ENST00000599564", "ENST00000600231", "ENST00000603669", "ENST00000603907")	0.191	5.62	7.86	0.00526	0.00706	2.28
X	54200000	54400000	166000	-	ENSG00000196632	WNK3	protein_coding	chromosome	WNK lysine deficient protein kinase 3 [Source:HGNC Symbol;Acc:HGNC:14543]	ENSG00000196632.10	WNK3	65267	c("ENST00000354646", "ENST00000375159", "ENST00000375169", "ENST00000458404", "ENST00000620763")	-0.545	1.57	7.86	0.00526	0.00705	2.28
16	77000	85900	8850	+	ENSG00000103152	MPG	protein_coding	chromosome	N-methylpurine DNA glycosylase [Source:HGNC Symbol;Acc:HGNC:7211]	ENSG00000103152.11	MPG	4350	c("ENST00000219431", "ENST00000356432", "ENST00000397817", "ENST00000436333", "ENST00000475280")	-0.277	4.85	7.85	0.00528	0.00708	2.28
15	79800000	79900000	63800	-	ENSG00000136371	MTHFS	protein_coding	chromosome	methenyltetrahydrofolate synthetase [Source:HGNC Symbol;Acc:HGNC:7437]	ENSG00000136371.10	MTHFS	10588	c("ENST00000258874", "ENST00000559722", "ENST00000560261", "ENST00000560919")	0.283	4.08	7.84	0.00532	0.00713	2.27
4	1.53e+08	1.53e+08	139000	+	ENSG00000164144	ARFIP1	protein_coding	chromosome	ADP ribosylation factor interacting protein 1 [Source:HGNC Symbol;Acc:HGNC:21496]	ENSG00000164144.16	ARFIP1	27236	c("ENST00000353617", "ENST00000356064", "ENST00000405727", "ENST00000429148", "ENST00000451320", "ENST00000509413", "ENST00000510497", "ENST00000510831", "ENST00000511289", "ENST00000513361", "ENST00000514499")	0.229	4.61	7.84	0.00532	0.00713	2.27
CHR_HSCHR17_1_CTG5	45400000	45400000	40400	-	ENSG00000276836	ARHGAP27	protein_coding	chromosome	Rho GTPase activating protein 27 [Source:HGNC Symbol;Acc:HGNC:31813]	ENSG00000276836.4	ARHGAP27	201176	c("ENST00000612916", "ENST00000615350", "ENST00000618949", "ENST00000625843", "ENST00000626094", "ENST00000626761", "ENST00000626860", "ENST00000627233", "ENST00000627402", "ENST00000628164", "ENST00000628260", "ENST00000628736", "ENST00000628991", "ENST00000630203", "ENST00000630485", "ENST00000630545", "ENST00000630593", "ENST00000630963")	-0.563	4.99	7.84	0.00533	0.00714	2.27
17	46400000	46500000	114000	+	ENSG00000260075	NSFP1	unprocessed_pseudogene	chromosome	N-ethylmaleimide-sensitive factor pseudogene 1 [Source:HGNC Symbol;Acc:HGNC:31405]	ENSG00000260075.1	NSFP1	NA	ENST00000570034	-1.03	2.45	7.83	0.00536	0.00718	2.27
17	39300000	39400000	150000	-	ENSG00000108306	FBXL20	protein_coding	chromosome	F-box and leucine rich repeat protein 20 [Source:HGNC Symbol;Acc:HGNC:24679]	ENSG00000108306.13	FBXL20	84961	c("ENST00000264658", "ENST00000394294", "ENST00000577399", "ENST00000581781", "ENST00000583610", "ENST00000647139")	-0.223	5.88	7.81	0.0054	0.00724	2.27
11	65500000	65500000	11500	+	ENSG00000173727	AP000769.1	transcribed_unprocessed_pseudogene	chromosome	Finkel-Biskis-Reilly murine sarcoma virus (FBR-MuSV) ubiquitously expressed (FAU) pseudogene	ENSG00000173727.12	AP000769.1	NA	c("ENST00000309775", "ENST00000619960", "ENST00000637245", "ENST00000637877")	-0.409	4.05	7.81	0.00541	0.00725	2.27
12	43800000	44400000	554000	+	ENSG00000139173	TMEM117	protein_coding	chromosome	transmembrane protein 117 [Source:HGNC Symbol;Acc:HGNC:25308]	ENSG00000139173.10	TMEM117	84216	c("ENST00000266534", "ENST00000546387", "ENST00000546868", "ENST00000546978", "ENST00000550495", "ENST00000550623", "ENST00000551577", "ENST00000553253")	-0.458	2.22	7.8	0.00544	0.00728	2.26
3	96600000	96600000	1050	-	ENSG00000269028	MTRNR2L12	protein_coding	chromosome	MT-RNR2 like 12 [Source:HGNC Symbol;Acc:HGNC:37169]	ENSG00000269028.3	MTRNR2L12	100462981	ENST00000600213	-0.776	13.9	7.8	0.00545	0.0073	2.26
2	29100000	29200000	91900	+	ENSG00000115295	CLIP4	protein_coding	chromosome	CAP-Gly domain containing linker protein family member 4 [Source:HGNC Symbol;Acc:HGNC:26108]	ENSG00000115295.20	CLIP4	79745	c("ENST00000320081", "ENST00000401605", "ENST00000401617", "ENST00000404424", "ENST00000415891", "ENST00000438819", "ENST00000449202", "ENST00000456385", "ENST00000471165", "ENST00000481628", "ENST00000491701", "ENST00000493551")	0.519	4.33	7.79	0.00546	0.00732	2.26
20	38500000	38600000	106000	+	ENSG00000170471	RALGAPB	protein_coding	chromosome	Ral GTPase activating protein non-catalytic beta subunit [Source:HGNC Symbol;Acc:HGNC:29221]	ENSG00000170471.15	RALGAPB	57148	c("ENST00000262879", "ENST00000397040", "ENST00000397042", "ENST00000438490", "ENST00000461147", "ENST00000461423", "ENST00000490114", "ENST00000495949", "ENST00000632792")	0.243	6.45	7.79	0.00547	0.00733	2.26
2	1.75e+08	1.75e+08	96100	-	ENSG00000115966	ATF2	protein_coding	chromosome	activating transcription factor 2 [Source:HGNC Symbol;Acc:HGNC:784]	ENSG00000115966.17	ATF2	1386	c("ENST00000264110", "ENST00000345739", "ENST00000392544", "ENST00000409437", "ENST00000409499", "ENST00000409635", "ENST00000409833", "ENST00000413123", "ENST00000415955", "ENST00000417080", "ENST00000421438", "ENST00000426833", "ENST00000428760", "ENST00000429579", "ENST00000435004", "ENST00000435231", "ENST00000437522", "ENST00000445349", "ENST00000456655", "ENST00000478905", "ENST00000538946")	0.228	6.11	7.79	0.00548	0.00734	2.26
7	1.35e+08	1.35e+08	33000	+	ENSG00000172331	BPGM	protein_coding	chromosome	bisphosphoglycerate mutase [Source:HGNC Symbol;Acc:HGNC:1093]	ENSG00000172331.12	BPGM	669	c("ENST00000344924", "ENST00000393132", "ENST00000418040", "ENST00000443095")	0.314	4.22	7.78	0.00549	0.00736	2.26
17	68100000	68200000	26700	-	ENSG00000267023	LRRC37A16P	transcribed_unprocessed_pseudogene	chromosome	leucine rich repeat containing 37 member A16, pseudogene [Source:HGNC Symbol;Acc:HGNC:43820]	ENSG00000267023.5	LRRC37A16P	NA	c("ENST00000585915", "ENST00000586022", "ENST00000590019")	-0.498	3.28	7.77	0.00551	0.00738	2.26
11	10600000	10700000	121000	-	ENSG00000072952	MRVI1	protein_coding	chromosome	murine retrovirus integration site 1 homolog [Source:HGNC Symbol;Acc:HGNC:7237]	ENSG00000072952.18	MRVI1	10335	c("ENST00000423302", "ENST00000424001", "ENST00000526414", "ENST00000527509", "ENST00000529068", "ENST00000529448", "ENST00000529471", "ENST00000529547", "ENST00000531107", "ENST00000531308", "ENST00000531786", "ENST00000532037", "ENST00000533631", "ENST00000534266", "ENST00000541483", "ENST00000547195", "ENST00000558540")	-0.618	1.79	7.77	0.00552	0.00739	2.26
19	40300000	40300000	29000	-	ENSG00000160392	C19orf47	protein_coding	chromosome	chromosome 19 open reading frame 47 [Source:HGNC Symbol;Acc:HGNC:26723]	ENSG00000160392.13	C19orf47	126526	c("ENST00000357884", "ENST00000392035", "ENST00000577617", "ENST00000580606", "ENST00000580977", "ENST00000582006", "ENST00000582734", "ENST00000582783", "ENST00000584868")	0.292	3.6	7.77	0.00552	0.00739	2.26
4	1.18e+08	1.18e+08	73000	-	ENSG00000164099	PRSS12	protein_coding	chromosome	serine protease 12 [Source:HGNC Symbol;Acc:HGNC:9477]	ENSG00000164099.3	PRSS12	8492	c("ENST00000296498", "ENST00000503043", "ENST00000510903", "ENST00000515089")	0.814	1.14	7.76	0.00555	0.00743	2.26
2	26200000	26300000	47300	+	ENSG00000138029	HADHB	protein_coding	chromosome	hydroxyacyl-CoA dehydrogenase trifunctional multienzyme complex subunit beta [Source:HGNC Symbol;Acc:HGNC:4803]	ENSG00000138029.14	HADHB	3032	c("ENST00000317799", "ENST00000405867", "ENST00000412805", "ENST00000425035", "ENST00000448743", "ENST00000479347", "ENST00000494615", "ENST00000537713", "ENST00000545822")	0.187	6.27	7.76	0.00556	0.00744	2.26
15	75300000	75400000	10200	+	ENSG00000140398	NEIL1	protein_coding	chromosome	nei like DNA glycosylase 1 [Source:HGNC Symbol;Acc:HGNC:18448]	ENSG00000140398.14	NEIL1	79661	c("ENST00000355059", "ENST00000561643", "ENST00000564257", "ENST00000564500", "ENST00000564738", "ENST00000564784", "ENST00000564951", "ENST00000565051", "ENST00000565121", "ENST00000566313", "ENST00000566752", "ENST00000567005", "ENST00000567393", "ENST00000567547", "ENST00000567657", "ENST00000567681", "ENST00000567959", "ENST00000568059", "ENST00000568519", "ENST00000568881", "ENST00000569035", "ENST00000569390", "ENST00000569506", "ENST00000569758")	-0.441	5.87	7.76	0.00556	0.00744	2.25
6	32800000	32800000	25100	-	ENSG00000250264	AL669918.1	protein_coding	chromosome	novel protein, TAP2-HLA-DOB readthrough	ENSG00000250264.1	AL669918.1	NA	ENST00000452392	-1.02	1.91	7.76	0.00557	0.00745	2.25
18	59100000	59200000	19000	+	ENSG00000166562	SEC11C	protein_coding	chromosome	SEC11 homolog C, signal peptidase complex subunit [Source:HGNC Symbol;Acc:HGNC:23400]	ENSG00000166562.9	SEC11C	90701	c("ENST00000299714", "ENST00000509791", "ENST00000585864", "ENST00000587834", "ENST00000588875", "ENST00000591406", "ENST00000592774", "ENST00000593132")	-0.507	6.88	7.75	0.00558	0.00747	2.25
1	2.24e+08	2.24e+08	47900	+	ENSG00000143756	FBXO28	protein_coding	chromosome	F-box protein 28 [Source:HGNC Symbol;Acc:HGNC:29046]	ENSG00000143756.12	FBXO28	23219	c("ENST00000366862", "ENST00000424254", "ENST00000483773", "ENST00000519894", "ENST00000523990")	0.255	5.05	7.75	0.00559	0.00748	2.25
11	72100000	72100000	17400	-	ENSG00000149357	LAMTOR1	protein_coding	chromosome	late endosomal/lysosomal adaptor, MAPK and MTOR activator 1 [Source:HGNC Symbol;Acc:HGNC:26068]	ENSG00000149357.10	LAMTOR1	55004	c("ENST00000278671", "ENST00000535107", "ENST00000535872", "ENST00000538404", "ENST00000539797", "ENST00000541403", "ENST00000544594", "ENST00000545249")	-0.192	5.94	7.75	0.00559	0.00749	2.25
6	24400000	24400000	23300	+	ENSG00000124532	MRS2	protein_coding	chromosome	magnesium transporter MRS2 [Source:HGNC Symbol;Acc:HGNC:13785]	ENSG00000124532.14	MRS2	57380	c("ENST00000274747", "ENST00000378353", "ENST00000378386", "ENST00000443868", "ENST00000446191", "ENST00000483634")	0.158	5.4	7.74	0.0056	0.0075	2.25
11	3830000	3840000	14000	-	ENSG00000177105	RHOG	protein_coding	chromosome	ras homolog family member G [Source:HGNC Symbol;Acc:HGNC:672]	ENSG00000177105.10	RHOG	391	c("ENST00000351018", "ENST00000396978", "ENST00000396979", "ENST00000533217")	-0.263	6.53	7.75	0.0056	0.00749	2.25
2	97800000	9.8e+07	240000	-	ENSG00000075568	TMEM131	protein_coding	chromosome	transmembrane protein 131 [Source:HGNC Symbol;Acc:HGNC:30366]	ENSG00000075568.17	TMEM131	23505	c("ENST00000186436", "ENST00000409721", "ENST00000418629", "ENST00000438715", "ENST00000465767", "ENST00000469447", "ENST00000480724", "ENST00000485245", "ENST00000489507")	0.273	7.03	7.74	0.00561	0.00751	2.25
19	4.6e+07	4.6e+07	25900	+	ENSG00000104983	CCDC61	protein_coding	chromosome	coiled-coil domain containing 61 [Source:HGNC Symbol;Acc:HGNC:33629]	ENSG00000104983.8	CCDC61	729440	c("ENST00000536603", "ENST00000594087", "ENST00000594672", "ENST00000595358", "ENST00000596161", "ENST00000596687", "ENST00000599044", "ENST00000601763")	0.339	2.88	7.74	0.00562	0.00752	2.25
17	1780000	1830000	51200	-	ENSG00000186532	SMYD4	protein_coding	chromosome	SET and MYND domain containing 4 [Source:HGNC Symbol;Acc:HGNC:21067]	ENSG00000186532.12	SMYD4	114826	c("ENST00000305513", "ENST00000476292", "ENST00000491788", "ENST00000570368", "ENST00000571854", "ENST00000573937", "ENST00000576633")	-0.213	5.1	7.74	0.00562	0.00752	2.25
14	58600000	58600000	14400	+	ENSG00000165617	DACT1	protein_coding	chromosome	dishevelled binding antagonist of beta catenin 1 [Source:HGNC Symbol;Acc:HGNC:17748]	ENSG00000165617.14	DACT1	51339	c("ENST00000335867", "ENST00000395153", "ENST00000421793", "ENST00000541264", "ENST00000555845", "ENST00000556859")	0.726	1.96	7.73	0.00563	0.00754	2.25
21	33900000	33900000	12400	-	ENSG00000241837	ATP5PO	protein_coding	chromosome	ATP synthase peripheral stalk subunit OSCP [Source:HGNC Symbol;Acc:HGNC:850]	ENSG00000241837.7	ATP5PO	539	c("ENST00000290299", "ENST00000417181", "ENST00000418933", "ENST00000429064", "ENST00000431254", "ENST00000484627", "ENST00000487374", "ENST00000491703", "ENST00000495005", "ENST00000496044", "ENST00000652380")	0.25	6.85	7.73	0.00563	0.00753	2.25
CHR_HSCHR19_4_CTG3_1	54900000	54900000	17100	+	ENSG00000274580	FCAR	protein_coding	chromosome	Fc fragment of IgA receptor [Source:HGNC Symbol;Acc:HGNC:3608]	ENSG00000274580.4	FCAR	2204	c("ENST00000612918", "ENST00000613201", "ENST00000615110", "ENST00000615290", "ENST00000615829", "ENST00000615937", "ENST00000617609", "ENST00000617696", "ENST00000620758", "ENST00000621219", "ENST00000621417", "ENST00000621882", "ENST00000622491")	-0.608	3.74	7.74	0.00563	0.00753	2.25
7	1.43e+08	1.43e+08	1710	+	ENSG00000211772	TRBC2	TR_C_gene	chromosome	T cell receptor beta constant 2 [Source:HGNC Symbol;Acc:HGNC:12157]	ENSG00000211772.11	TRBC2	NA	ENST00000466254	-0.995	1.72	7.73	0.00566	0.00757	2.25
11	72300000	72400000	149000	-	ENSG00000162129	CLPB	protein_coding	chromosome	ClpB homolog, mitochondrial AAA ATPase chaperonin [Source:HGNC Symbol;Acc:HGNC:30664]	ENSG00000162129.14	CLPB	81570	c("ENST00000294053", "ENST00000340729", "ENST00000437826", "ENST00000445069", "ENST00000535477", "ENST00000535990", "ENST00000536297", "ENST00000538021", "ENST00000538039", "ENST00000539148", "ENST00000542555", "ENST00000543042", "ENST00000544382", "ENST00000544683", "ENST00000642187", "ENST00000642288", "ENST00000645105", "ENST00000645650", "ENST00000646117", "ENST00000646359")	0.28	5.65	7.72	0.00568	0.0076	2.25
17	8470000	8630000	157000	-	ENSG00000133026	MYH10	protein_coding	chromosome	myosin heavy chain 10 [Source:HGNC Symbol;Acc:HGNC:7568]	ENSG00000133026.12	MYH10	4628	c("ENST00000269243", "ENST00000360416", "ENST00000379980", "ENST00000411957", "ENST00000459986", "ENST00000465458", "ENST00000469865", "ENST00000472728", "ENST00000476737", "ENST00000488329", "ENST00000584124")	-0.397	3.99	7.72	0.00569	0.00761	2.24
17	42500000	42500000	8210	+	ENSG00000108784	NAGLU	protein_coding	chromosome	N-acetyl-alpha-glucosaminidase [Source:HGNC Symbol;Acc:HGNC:7632]	ENSG00000108784.10	NAGLU	4669	c("ENST00000225927", "ENST00000586516", "ENST00000590358", "ENST00000591587", "ENST00000592454")	-0.28	4.52	7.71	0.0057	0.00762	2.24
6	26200000	26200000	754	+	ENSG00000168298	HIST1H1E	protein_coding	chromosome	histone cluster 1 H1 family member e [Source:HGNC Symbol;Acc:HGNC:4718]	ENSG00000168298.6	HIST1H1E	3008	ENST00000304218	0.781	6.28	7.71	0.0057	0.00762	2.24
12	53300000	53300000	3160	+	ENSG00000182544	MFSD5	protein_coding	chromosome	major facilitator superfamily domain containing 5 [Source:HGNC Symbol;Acc:HGNC:28156]	ENSG00000182544.8	MFSD5	84975	c("ENST00000329548", "ENST00000534842", "ENST00000546655", "ENST00000551660", "ENST00000552097")	-0.254	4.52	7.71	0.0057	0.00762	2.24
21	3.6e+07	36100000	44800	-	ENSG00000185917	SETD4	protein_coding	chromosome	SET domain containing 4 [Source:HGNC Symbol;Acc:HGNC:1258]	ENSG00000185917.13	SETD4	54093	c("ENST00000332131", "ENST00000399201", "ENST00000399205", "ENST00000399207", "ENST00000399208", "ENST00000399212", "ENST00000399215", "ENST00000424303", "ENST00000429161", "ENST00000442559", "ENST00000443703", "ENST00000446166", "ENST00000460704", "ENST00000469482", "ENST00000481477", "ENST00000485865", "ENST00000487297")	0.208	4.7	7.71	0.0057	0.00762	2.24
12	57800000	57800000	11000	+	ENSG00000123427	EEF1AKMT3	protein_coding	chromosome	EEF1A lysine methyltransferase 3 [Source:HGNC Symbol;Acc:HGNC:24936]	ENSG00000123427.17	EEF1AKMT3	25895	c("ENST00000300209", "ENST00000333012", "ENST00000548256", "ENST00000551420", "ENST00000552307")	0.317	3	7.71	0.00571	0.00764	2.24
2	2.37e+08	2.38e+08	69900	+	ENSG00000115648	MLPH	protein_coding	chromosome	melanophilin [Source:HGNC Symbol;Acc:HGNC:29643]	ENSG00000115648.14	MLPH	79083	c("ENST00000264605", "ENST00000338530", "ENST00000409373", "ENST00000410032", "ENST00000415753", "ENST00000422695", "ENST00000429898", "ENST00000432475", "ENST00000434770", "ENST00000436965", "ENST00000437893", "ENST00000464123", "ENST00000468178", "ENST00000469619", "ENST00000477222", "ENST00000477457", "ENST00000477501", "ENST00000478712", "ENST00000482528", "ENST00000485956", "ENST00000489967", "ENST00000494110", "ENST00000495439")	0.681	3.09	7.71	0.00572	0.00764	2.24
9	33200000	33300000	16900	-	ENSG00000107262	BAG1	protein_coding	chromosome	BCL2 associated athanogene 1 [Source:HGNC Symbol;Acc:HGNC:937]	ENSG00000107262.23	BAG1	573	c("ENST00000379701", "ENST00000379704", "ENST00000379707", "ENST00000467389", "ENST00000468274", "ENST00000473464", "ENST00000473781", "ENST00000488499", "ENST00000493917", "ENST00000634734", "ENST00000635077", "ENST00000641048", "ENST00000673069")	-0.202	6.01	7.7	0.00573	0.00766	2.24
16	13900000	1.4e+07	32200	+	ENSG00000175595	ERCC4	protein_coding	chromosome	ERCC excision repair 4, endonuclease catalytic subunit [Source:HGNC Symbol;Acc:HGNC:3436]	ENSG00000175595.14	ERCC4	2072	c("ENST00000311895", "ENST00000389138", "ENST00000462862", "ENST00000573018", "ENST00000574194", "ENST00000574781", "ENST00000575156", "ENST00000576348")	0.331	4.64	7.7	0.00573	0.00766	2.24
19	2840000	2860000	19000	+	ENSG00000186300	ZNF555	protein_coding	chromosome	zinc finger protein 555 [Source:HGNC Symbol;Acc:HGNC:28382]	ENSG00000186300.12	ZNF555	148254	c("ENST00000334241", "ENST00000585966", "ENST00000591539")	-0.337	3.66	7.69	0.00576	0.00769	2.24
X	21900000	21900000	2750	+	ENSG00000230797	YY2	protein_coding	chromosome	YY2 transcription factor [Source:HGNC Symbol;Acc:HGNC:31684]	ENSG00000230797.3	YY2	404281	ENST00000429584	0.497	1.5	7.69	0.00577	0.00771	2.24
CHR_HSCHR6_MHC_COX_CTG1	33200000	33200000	1690	+	ENSG00000226936	B3GALT4	protein_coding	chromosome	beta-1,3-galactosyltransferase 4 [Source:HGNC Symbol;Acc:HGNC:919]	ENSG00000226936.4	B3GALT4	8705	ENST00000415322	-0.875	2.38	7.69	0.00578	0.00772	2.24
12	56300000	56300000	6240	+	ENSG00000110944	IL23A	protein_coding	chromosome	interleukin 23 subunit alpha [Source:HGNC Symbol;Acc:HGNC:15488]	ENSG00000110944.9	IL23A	51561	c("ENST00000228534", "ENST00000619177", "ENST00000622119")	-0.519	1.73	7.68	0.0058	0.00775	2.24
14	66500000	67200000	674000	+	ENSG00000171723	GPHN	protein_coding	chromosome	gephyrin [Source:HGNC Symbol;Acc:HGNC:15465]	ENSG00000171723.15	GPHN	10243	c("ENST00000315266", "ENST00000459628", "ENST00000478722", "ENST00000543237", "ENST00000544752", "ENST00000553936", "ENST00000555456", "ENST00000555503", "ENST00000555527", "ENST00000555668", "ENST00000556020", "ENST00000556240", "ENST00000556501", "ENST00000556633", "ENST00000557654", "ENST00000557678")	-0.356	3.48	7.68	0.00581	0.00777	2.24
12	56500000	56500000	17500	-	ENSG00000135423	GLS2	protein_coding	chromosome	glutaminase 2 [Source:HGNC Symbol;Acc:HGNC:29570]	ENSG00000135423.13	GLS2	27165	c("ENST00000311966", "ENST00000390288", "ENST00000424141", "ENST00000461077", "ENST00000471282", "ENST00000476991", "ENST00000479952", "ENST00000483347", "ENST00000486433", "ENST00000486896", "ENST00000491880", "ENST00000494345", "ENST00000494474", "ENST00000496006", "ENST00000539272", "ENST00000610413", "ENST00000623608")	-0.666	0.431	7.67	0.00583	0.00779	2.23
CHR_HG30_PATCH	1.8e+08	1.8e+08	44500	+	ENSG00000283780	MAML1	protein_coding	chromosome	mastermind like transcriptional coactivator 1 [Source:HGNC Symbol;Acc:HGNC:13632]	ENSG00000283780.3	MAML1	9794	c("ENST00000638220", "ENST00000639666", "ENST00000640191")	0.474	4.89	7.67	0.00583	0.00779	2.23
4	15800000	15900000	75000	+	ENSG00000004468	CD38	protein_coding	chromosome	CD38 molecule [Source:HGNC Symbol;Acc:HGNC:1667]	ENSG00000004468.13	CD38	952	c("ENST00000226279", "ENST00000502843", "ENST00000506191", "ENST00000510674", "ENST00000511430")	-0.616	6.48	7.66	0.00586	0.00782	2.23
X	1.56e+08	1.56e+08	13200	+	ENSG00000124334	IL9R	protein_coding	chromosome	interleukin 9 receptor [Source:HGNC Symbol;Acc:HGNC:6030]	ENSG00000124334.17	IL9R	3581	c("ENST00000244174", "ENST00000369423", "ENST00000489233", "ENST00000494962")	-0.63	1.81	7.65	0.00589	0.00787	2.23
17	82400000	82400000	24300	+	ENSG00000169660	HEXD	protein_coding	chromosome	hexosaminidase D [Source:HGNC Symbol;Acc:HGNC:26307]	ENSG00000169660.16	HEXD	284004	c("ENST00000327949", "ENST00000337014", "ENST00000577944", "ENST00000578130", "ENST00000578616", "ENST00000578632", "ENST00000578775", "ENST00000580235", "ENST00000581482", "ENST00000582131", "ENST00000582315", "ENST00000582429", "ENST00000583354", "ENST00000583978", "ENST00000585077", "ENST00000644009", "ENST00000644886")	-0.25	5.08	7.65	0.00591	0.0079	2.23
X	1.35e+08	1.35e+08	27600	-	ENSG00000101928	MOSPD1	protein_coding	chromosome	motile sperm domain containing 1 [Source:HGNC Symbol;Acc:HGNC:25235]	ENSG00000101928.13	MOSPD1	56180	c("ENST00000370777", "ENST00000370779", "ENST00000370783", "ENST00000462060", "ENST00000480721", "ENST00000489890", "ENST00000491609")	0.297	3.39	7.64	0.00592	0.00791	2.23
CHR_HSCHR17_7_CTG4	37500000	37500000	23700	+	ENSG00000275932	DUSP14	protein_coding	chromosome	dual specificity phosphatase 14 [Source:HGNC Symbol;Acc:HGNC:17007]	ENSG00000275932.2	DUSP14	11072	c("ENST00000614294", "ENST00000632468", "ENST00000633870")	0.866	2.16	7.64	0.00593	0.00792	2.23
5	62300000	62400000	56700	-	ENSG00000086189	DIMT1	protein_coding	chromosome	DIMT1 rRNA methyltransferase and ribosome maturation factor [Source:HGNC Symbol;Acc:HGNC:30217]	ENSG00000086189.10	DIMT1	27292	c("ENST00000199320", "ENST00000506390", "ENST00000509182", "ENST00000514605", "ENST00000514911", "ENST00000651114")	0.148	5.86	7.64	0.00594	0.00794	2.23
7	2350000	2380000	26700	+	ENSG00000106263	EIF3B	protein_coding	chromosome	eukaryotic translation initiation factor 3 subunit B [Source:HGNC Symbol;Acc:HGNC:3280]	ENSG00000106263.18	EIF3B	8662	c("ENST00000360876", "ENST00000397011", "ENST00000413917", "ENST00000431643", "ENST00000463026", "ENST00000463229", "ENST00000465670", "ENST00000466199", "ENST00000468250", "ENST00000468611", "ENST00000475415", "ENST00000494658")	0.209	7.56	7.64	0.00594	0.00793	2.23
3	1.6e+08	1.6e+08	57500	+	ENSG00000151967	SCHIP1	protein_coding	chromosome	schwannomin interacting protein 1 [Source:HGNC Symbol;Acc:HGNC:15678]	ENSG00000151967.18	SCHIP1	29970	c("ENST00000445224", "ENST00000461058", "ENST00000472483", "ENST00000475932", "ENST00000482804", "ENST00000482885", "ENST00000483730", "ENST00000495954")	-0.547	1.95	7.63	0.00595	0.00795	2.23
1	1.2e+08	1.2e+08	1850	-	ENSG00000270392	PFN1P2	transcribed_processed_pseudogene	chromosome	profilin 1 pseudogene 2 [Source:HGNC Symbol;Acc:HGNC:24298]	ENSG00000270392.2	PFN1P2	NA	c("ENST00000604437", "ENST00000621347")	0.42	3.36	7.63	0.00596	0.00796	2.22
7	64800000	64800000	1600	-	ENSG00000234338	AC073349.2	processed_pseudogene	chromosome	endogenous retroviral family W, env(C7), member 2 (ERVWE2) pseudogene	ENSG00000234338.1	AC073349.2	NA	ENST00000427545	0.765	0.153	7.63	0.00598	0.00798	2.22
1	93300000	93400000	23600	+	ENSG00000117505	DR1	protein_coding	chromosome	down-regulator of transcription 1 [Source:HGNC Symbol;Acc:HGNC:3017]	ENSG00000117505.13	DR1	1810	c("ENST00000370267", "ENST00000370272", "ENST00000481583")	0.223	6.91	7.62	0.00599	0.008	2.22
14	49600000	49600000	403	-	ENSG00000244270	RPL32P29	processed_pseudogene	chromosome	ribosomal protein L32 pseudogene 29 [Source:HGNC Symbol;Acc:HGNC:35771]	ENSG00000244270.1	RPL32P29	NA	ENST00000497398	0.491	2.04	7.62	0.00599	0.008	2.22
12	1e+08	1e+08	74600	+	ENSG00000136021	SCYL2	protein_coding	chromosome	SCY1 like pseudokinase 2 [Source:HGNC Symbol;Acc:HGNC:19286]	ENSG00000136021.19	SCYL2	55681	c("ENST00000360820", "ENST00000547202", "ENST00000547735", "ENST00000548392", "ENST00000548871", "ENST00000549486", "ENST00000549687", "ENST00000550067", "ENST00000550251", "ENST00000553148", "ENST00000635101")	0.208	5.9	7.62	0.00601	0.00802	2.22
CHR_HSCHR14_7_CTG1	93200000	93200000	2730	-	ENSG00000278268	MOAP1	protein_coding	chromosome	modulator of apoptosis 1 [Source:HGNC Symbol;Acc:HGNC:16658]	ENSG00000278268.2	MOAP1	64112	c("ENST00000616515", "ENST00000627896")	-0.668	4.78	7.62	0.00601	0.00801	2.22
13	40900000	40900000	39200	-	ENSG00000239827	SUGT1P3	transcribed_unprocessed_pseudogene	chromosome	SUGT1 pseudogene 3 [Source:HGNC Symbol;Acc:HGNC:20513]	ENSG00000239827.8	SUGT1P3	NA	c("ENST00000304932", "ENST00000604259", "ENST00000632487", "ENST00000632751", "ENST00000633814")	-0.431	1.69	7.61	0.00602	0.00803	2.22
17	75900000	75900000	31500	-	ENSG00000267426	AC087289.3	protein_coding	chromosome	novel protein	ENSG00000267426.5	AC087289.3	NA	c("ENST00000587556", "ENST00000590947", "ENST00000593156")	-0.668	0.073	7.61	0.00604	0.00806	2.22
12	1.05e+08	1.05e+08	161000	+	ENSG00000235162	C12orf75	protein_coding	chromosome	chromosome 12 open reading frame 75 [Source:HGNC Symbol;Acc:HGNC:35164]	ENSG00000235162.8	C12orf75	387882	c("ENST00000443585", "ENST00000546866", "ENST00000548336", "ENST00000548458", "ENST00000549893", "ENST00000549934", "ENST00000552457", "ENST00000612117")	0.456	5.18	7.6	0.00606	0.00808	2.22
22	22900000	22900000	175	+	ENSG00000211676	IGLJ2	IG_J_gene	chromosome	immunoglobulin lambda joining 2 [Source:HGNC Symbol;Acc:HGNC:5864]	ENSG00000211676.2	IGLJ2	NA	ENST00000390322	-0.661	0.728	7.6	0.00607	0.00809	2.22
7	14100000	1.5e+07	830000	-	ENSG00000136267	DGKB	protein_coding	chromosome	diacylglycerol kinase beta [Source:HGNC Symbol;Acc:HGNC:2850]	ENSG00000136267.13	DGKB	1607	c("ENST00000399322", "ENST00000402815", "ENST00000403951", "ENST00000403963", "ENST00000406247", "ENST00000407950", "ENST00000437998", "ENST00000463981", "ENST00000464065", "ENST00000467449", "ENST00000471732", "ENST00000477401", "ENST00000493142")	-0.6	2.24	7.59	0.0061	0.00814	2.21
7	46800000	46800000	2070	+	ENSG00000242948	EPS15P1	transcribed_processed_pseudogene	chromosome	epidermal growth factor receptor pathway substrate 15 pseudogene 1 [Source:HGNC Symbol;Acc:HGNC:18166]	ENSG00000242948.1	EPS15P1	NA	c("ENST00000448836", "ENST00000459691")	-0.413	0.747	7.59	0.00611	0.00815	2.21
3	1.36e+08	1.36e+08	48300	-	ENSG00000174579	MSL2	protein_coding	chromosome	MSL complex subunit 2 [Source:HGNC Symbol;Acc:HGNC:25544]	ENSG00000174579.4	MSL2	55167	c("ENST00000309993", "ENST00000434835", "ENST00000473093", "ENST00000481989", "ENST00000491050")	0.243	6.44	7.58	0.00613	0.00818	2.21
X	1.54e+08	1.54e+08	1490	-	ENSG00000196976	LAGE3	protein_coding	chromosome	L antigen family member 3 [Source:HGNC Symbol;Acc:HGNC:26058]	ENSG00000196976.7	LAGE3	8270	ENST00000357360	-0.325	3.65	7.57	0.00616	0.00821	2.21
CHR_HSCHR6_1_CTG5	1.7e+08	1.7e+08	126000	+	ENSG00000275333	FAM120B	protein_coding	chromosome	family with sequence similarity 120B [Source:HGNC Symbol;Acc:HGNC:21109]	ENSG00000275333.4	FAM120B	84498	c("ENST00000616072", "ENST00000617082", "ENST00000619268", "ENST00000622189", "ENST00000630087")	-0.211	5.58	7.56	0.00619	0.00825	2.21
CHR_HSCHR14_3_CTG1	1.06e+08	1.06e+08	1720	-	ENSG00000274497	IGHG2	IG_C_gene	chromosome	immunoglobulin heavy constant gamma 2 (G2m marker) [Source:HGNC Symbol;Acc:HGNC:5526]	ENSG00000274497.2	IGHG2	NA	ENST00000621803	-1.39	8.09	7.55	0.00623	0.0083	2.21
19	12700000	12700000	6160	-	ENSG00000095059	DHPS	protein_coding	chromosome	deoxyhypusine synthase [Source:HGNC Symbol;Acc:HGNC:2869]	ENSG00000095059.16	DHPS	1725	c("ENST00000210060", "ENST00000351660", "ENST00000593400", "ENST00000593423", "ENST00000593432", "ENST00000593473", "ENST00000594424", "ENST00000595100", "ENST00000595844", "ENST00000595912", "ENST00000596162", "ENST00000596847", "ENST00000597152", "ENST00000598246", "ENST00000598850", "ENST00000599481", "ENST00000600451", "ENST00000600510", "ENST00000600639", "ENST00000600864", "ENST00000601537", "ENST00000601639", "ENST00000614126")	-0.207	5.47	7.55	0.00624	0.00831	2.2
1	45700000	45700000	788	-	ENSG00000234329	AL604028.2	processed_pseudogene	chromosome	ribosomal protein L7a (RPL7A) pseudogene	ENSG00000234329.1	AL604028.2	NA	ENST00000437848	-0.532	0.688	7.55	0.00624	0.00831	2.21
19	12400000	12400000	11300	-	ENSG00000180855	ZNF443	protein_coding	chromosome	zinc finger protein 443 [Source:HGNC Symbol;Acc:HGNC:20878]	ENSG00000180855.16	ZNF443	10224	c("ENST00000301547", "ENST00000436821")	0.459	2.25	7.55	0.00625	0.00833	2.2
16	3610000	3680000	68400	+	ENSG00000213918	DNASE1	protein_coding	chromosome	deoxyribonuclease 1 [Source:HGNC Symbol;Acc:HGNC:2956]	ENSG00000213918.10	DNASE1	1773	c("ENST00000246949", "ENST00000407479", "ENST00000570376", "ENST00000570520", "ENST00000570664", "ENST00000570761", "ENST00000570769", "ENST00000570807", "ENST00000571460", "ENST00000572237", "ENST00000573804", "ENST00000575479", "ENST00000576050", "ENST00000576792")	-0.29	5.77	7.54	0.00626	0.00834	2.2
6	31900000	31900000	5160	-	ENSG00000204386	NEU1	protein_coding	chromosome	neuraminidase 1 [Source:HGNC Symbol;Acc:HGNC:7758]	ENSG00000204386.11	NEU1	4758	c("ENST00000375631", "ENST00000480384", "ENST00000491768", "ENST00000495807")	-0.678	3.22	7.54	0.00627	0.00835	2.2
13	31200000	31300000	132000	+	ENSG00000187676	B3GLCT	protein_coding	chromosome	beta 3-glucosyltransferase [Source:HGNC Symbol;Acc:HGNC:20207]	ENSG00000187676.8	B3GLCT	145173	c("ENST00000343307", "ENST00000461652")	0.408	3.7	7.51	0.00637	0.00849	2.2
12	30700000	30800000	45400	-	ENSG00000110888	CAPRIN2	protein_coding	chromosome	caprin family member 2 [Source:HGNC Symbol;Acc:HGNC:21259]	ENSG00000110888.17	CAPRIN2	65981	c("ENST00000298892", "ENST00000395805", "ENST00000417045", "ENST00000433722", "ENST00000454014", "ENST00000534897", "ENST00000537108", "ENST00000537553", "ENST00000538387", "ENST00000540436", "ENST00000540584", "ENST00000541765", "ENST00000542550", "ENST00000543380", "ENST00000546129", "ENST00000548676", "ENST00000553026", "ENST00000614865", "ENST00000620681")	0.243	5.22	7.51	0.00638	0.0085	2.2
19	10900000	10900000	4720	+	ENSG00000142444	TIMM29	protein_coding	chromosome	translocase of inner mitochondrial membrane 29 [Source:HGNC Symbol;Acc:HGNC:25152]	ENSG00000142444.7	TIMM29	90580	c("ENST00000270502", "ENST00000588807", "ENST00000593162")	0.26	3.19	7.51	0.00638	0.00851	2.19
CHR_HSCHR6_MHC_DBB_CTG1	33300000	33300000	3520	-	ENSG00000227780	ZBTB22	protein_coding	chromosome	zinc finger and BTB domain containing 22 [Source:HGNC Symbol;Acc:HGNC:13085]	ENSG00000227780.5	ZBTB22	9278	c("ENST00000418540", "ENST00000448500")	-0.939	3.07	7.5	0.00642	0.00855	2.19
20	28600000	28600000	39000	-	ENSG00000282826	FRG1CP	transcribed_unprocessed_pseudogene	chromosome	FSHD region gene 1 family member C, pseudogene [Source:HGNC Symbol;Acc:HGNC:51762]	ENSG00000282826.2	FRG1CP	NA	c("ENST00000358464", "ENST00000650751", "ENST00000651486", "ENST00000651774")	-0.233	4.32	7.49	0.00644	0.00858	2.19
7	17800000	17900000	150000	-	ENSG00000071189	SNX13	protein_coding	chromosome	sorting nexin 13 [Source:HGNC Symbol;Acc:HGNC:21335]	ENSG00000071189.21	SNX13	23161	c("ENST00000409076", "ENST00000409604", "ENST00000428135", "ENST00000444712", "ENST00000471744", "ENST00000474067", "ENST00000475800", "ENST00000482558", "ENST00000492626", "ENST00000494402", "ENST00000496855", "ENST00000498463", "ENST00000611725")	-0.265	6.09	7.48	0.00647	0.00861	2.19
6	1.33e+08	1.33e+08	3000	+	ENSG00000112306	RPS12	protein_coding	chromosome	ribosomal protein S12 [Source:HGNC Symbol;Acc:HGNC:10385]	ENSG00000112306.8	RPS12	6206	c("ENST00000230050", "ENST00000484616")	0.322	9.39	7.48	0.00647	0.00862	2.19
11	66500000	66500000	23000	+	ENSG00000174483	BBS1	protein_coding	chromosome	Bardet-Biedl syndrome 1 [Source:HGNC Symbol;Acc:HGNC:966]	ENSG00000174483.20	BBS1	582	c("ENST00000318312", "ENST00000393994", "ENST00000455748", "ENST00000524458", "ENST00000524705", "ENST00000524884", "ENST00000524907", "ENST00000525809", "ENST00000526035", "ENST00000526760", "ENST00000526815", "ENST00000527251", "ENST00000527959", "ENST00000528543", "ENST00000529766", "ENST00000529895", "ENST00000529953", "ENST00000529955", "ENST00000532283", "ENST00000532908", "ENST00000533430", "ENST00000533557", "ENST00000533644", "ENST00000534730", "ENST00000630659")	0.316	3.53	7.48	0.00647	0.00862	2.19
5	55600000	55800000	147000	-	ENSG00000177058	SLC38A9	protein_coding	chromosome	solute carrier family 38 member 9 [Source:HGNC Symbol;Acc:HGNC:26907]	ENSG00000177058.12	SLC38A9	153129	c("ENST00000318672", "ENST00000396865", "ENST00000416547", "ENST00000502247", "ENST00000502416", "ENST00000503817", "ENST00000503891", "ENST00000504880", "ENST00000505563", "ENST00000505708", "ENST00000506624", "ENST00000507109", "ENST00000507216", "ENST00000507447", "ENST00000508124", "ENST00000511233", "ENST00000512208", "ENST00000512595", "ENST00000513275", "ENST00000513993", "ENST00000514806", "ENST00000515159", "ENST00000515629", "ENST00000515754", "ENST00000524030", "ENST00000524154")	0.201	4.79	7.48	0.00648	0.00863	2.19
8	3.8e+07	38100000	29800	+	ENSG00000187840	EIF4EBP1	protein_coding	chromosome	eukaryotic translation initiation factor 4E binding protein 1 [Source:HGNC Symbol;Acc:HGNC:3288]	ENSG00000187840.5	EIF4EBP1	1978	c("ENST00000338825", "ENST00000520657")	-0.422	4.26	7.47	0.0065	0.00866	2.19
6	31800000	31800000	9570	-	ENSG00000204392	LSM2	protein_coding	chromosome	LSM2 homolog, U6 small nuclear RNA and mRNA degradation associated [Source:HGNC Symbol;Acc:HGNC:13940]	ENSG00000204392.11	LSM2	57819	c("ENST00000375661", "ENST00000470083", "ENST00000470086", "ENST00000475835", "ENST00000477182", "ENST00000491421", "ENST00000493387")	0.799	3.91	7.47	0.0065	0.00865	2.19
7	4.4e+07	4.4e+07	5610	-	ENSG00000272655	POLR2J4	transcribed_unprocessed_pseudogene	chromosome	RNA polymerase II subunit J4, pseudogene [Source:HGNC Symbol;Acc:HGNC:28195]	ENSG00000272655.2	POLR2J4	NA	c("ENST00000326391", "ENST00000418424")	-0.26	3.75	7.47	0.0065	0.00865	2.19
20	45800000	45800000	9480	+	ENSG00000124104	SNX21	protein_coding	chromosome	sorting nexin family member 21 [Source:HGNC Symbol;Acc:HGNC:16154]	ENSG00000124104.19	SNX21	90203	c("ENST00000342644", "ENST00000344780", "ENST00000372541", "ENST00000372542", "ENST00000372547", "ENST00000462307", "ENST00000465997", "ENST00000466252", "ENST00000472219", "ENST00000478230", "ENST00000486336", "ENST00000491381", "ENST00000614929")	0.484	2.04	7.47	0.00651	0.00867	2.19
17	2320000	2340000	15000	-	ENSG00000167721	TSR1	protein_coding	chromosome	TSR1 ribosome maturation factor [Source:HGNC Symbol;Acc:HGNC:25542]	ENSG00000167721.10	TSR1	55720	c("ENST00000301364", "ENST00000571806", "ENST00000575049", "ENST00000576112", "ENST00000576202")	0.203	5.84	7.47	0.00651	0.00867	2.19
1	1.54e+08	1.54e+08	64300	+	ENSG00000160712	IL6R	protein_coding	chromosome	interleukin 6 receptor [Source:HGNC Symbol;Acc:HGNC:6019]	ENSG00000160712.13	IL6R	3570	c("ENST00000344086", "ENST00000368485", "ENST00000476006", "ENST00000502679", "ENST00000507256", "ENST00000512471", "ENST00000515190", "ENST00000622330")	0.482	4.94	7.47	0.00652	0.00867	2.19
3	9.4e+07	94100000	15600	-	ENSG00000178700	DHFR2	protein_coding	chromosome	dihydrofolate reductase 2 [Source:HGNC Symbol;Acc:HGNC:27309]	ENSG00000178700.8	DHFR2	200895	c("ENST00000314636", "ENST00000394221", "ENST00000461173", "ENST00000481631", "ENST00000496983", "ENST00000619045")	0.389	2.86	7.47	0.00652	0.00867	2.19
8	26500000	26700000	144000	+	ENSG00000092964	DPYSL2	protein_coding	chromosome	dihydropyrimidinase like 2 [Source:HGNC Symbol;Acc:HGNC:3014]	ENSG00000092964.18	DPYSL2	1808	c("ENST00000311151", "ENST00000474808", "ENST00000493789", "ENST00000521913", "ENST00000521983", "ENST00000523027", "ENST00000523093", "ENST00000523690")	-0.305	6.29	7.47	0.00653	0.00868	2.19
19	7110000	7290000	182000	-	ENSG00000171105	INSR	protein_coding	chromosome	insulin receptor [Source:HGNC Symbol;Acc:HGNC:6091]	ENSG00000171105.14	INSR	3643	c("ENST00000302850", "ENST00000341500", "ENST00000593970", "ENST00000597211", "ENST00000598216", "ENST00000600492", "ENST00000601099")	0.387	3.97	7.46	0.00655	0.00871	2.18
7	1e+08	1e+08	1710	+	ENSG00000214309	MBLAC1	protein_coding	chromosome	metallo-beta-lactamase domain containing 1 [Source:HGNC Symbol;Acc:HGNC:22180]	ENSG00000214309.5	MBLAC1	255374	c("ENST00000398075", "ENST00000421390")	-0.512	0.615	7.46	0.00656	0.00873	2.18
5	1.41e+08	1.41e+08	9450	+	ENSG00000120314	WDR55	protein_coding	chromosome	WD repeat domain 55 [Source:HGNC Symbol;Acc:HGNC:25971]	ENSG00000120314.18	WDR55	54853	c("ENST00000358337", "ENST00000504897", "ENST00000506393", "ENST00000511232", "ENST00000520764")	0.146	6.01	7.45	0.00658	0.00875	2.18
3	1.97e+08	1.97e+08	257000	-	ENSG00000075711	DLG1	protein_coding	chromosome	discs large MAGUK scaffold protein 1 [Source:HGNC Symbol;Acc:HGNC:2900]	ENSG00000075711.21	DLG1	1739	c("ENST00000346964", "ENST00000357674", "ENST00000392380", "ENST00000392381", "ENST00000392382", "ENST00000412364", "ENST00000419227", "ENST00000419354", "ENST00000419553", "ENST00000422288", "ENST00000434148", "ENST00000436682", "ENST00000443183", "ENST00000447466", "ENST00000448528", "ENST00000450955", "ENST00000452595", "ENST00000453607", "ENST00000456699", "ENST00000469073", "ENST00000469371", "ENST00000470629", "ENST00000471733", "ENST00000475394", "ENST00000477312", "ENST00000485409", "ENST00000486877",
ENST00000493937, "ENST00000653331", "ENST00000653583", "ENST00000653795", "ENST00000654733", "ENST00000654737", "ENST00000655488", "ENST00000656087", "ENST00000656428", "ENST00000656944", "ENST00000657098", "ENST00000657381", "ENST00000658155", "ENST00000658701", "ENST00000659221", "ENST00000659716", "ENST00000660237", "ENST00000660432", "ENST00000660553", "ENST00000660898", "ENST00000661013", "ENST00000661229", "ENST00000661336", "ENST00000661440", "ENST00000661453", "ENST00000661808", "ENST00000662727",
ENST00000663148, "ENST00000664564", "ENST00000664991", "ENST00000665728", "ENST00000666007", "ENST00000667104", "ENST00000667157", "ENST00000667971", "ENST00000668578", "ENST00000669332", "ENST00000669565", "ENST00000669714", "ENST00000670366", "ENST00000670455", "ENST00000670935", "ENST00000671185", "ENST00000671246")	0.179	6.64	7.44	0.00661	0.00879	2.18
14	1.05e+08	1.05e+08	2600	+	ENSG00000184887	BTBD6	protein_coding	chromosome	BTB domain containing 6 [Source:HGNC Symbol;Acc:HGNC:19897]	ENSG00000184887.13	BTBD6	90135	c("ENST00000327471", "ENST00000392553", "ENST00000392554", "ENST00000463376", "ENST00000536364", "ENST00000537513")	0.255	4.79	7.44	0.00661	0.0088	2.18
20	62800000	62800000	5260	+	ENSG00000101189	MRGBP	protein_coding	chromosome	MRG domain binding protein [Source:HGNC Symbol;Acc:HGNC:15866]	ENSG00000101189.7	MRGBP	55257	ENST00000370487	0.204	4.18	7.44	0.00662	0.0088	2.18
17	62500000	62600000	157000	+	ENSG00000146872	TLK2	protein_coding	chromosome	tousled like kinase 2 [Source:HGNC Symbol;Acc:HGNC:11842]	ENSG00000146872.17	TLK2	11011	c("ENST00000326270", "ENST00000343388", "ENST00000346027", "ENST00000577616", "ENST00000578697", "ENST00000578931", "ENST00000579450", "ENST00000580203", "ENST00000580705", "ENST00000581041", "ENST00000581286", "ENST00000582195", "ENST00000582660", "ENST00000582809", "ENST00000583310", "ENST00000583690", "ENST00000583843", "ENST00000584367")	0.211	5.94	7.44	0.00662	0.0088	2.18
6	28400000	28400000	20800	-	ENSG00000158691	ZSCAN12	protein_coding	chromosome	zinc finger and SCAN domain containing 12 [Source:HGNC Symbol;Acc:HGNC:13172]	ENSG00000158691.14	ZSCAN12	9753	c("ENST00000361028", "ENST00000396827")	0.277	3.99	7.44	0.00663	0.00882	2.18
2	65200000	65200000	24100	-	ENSG00000273763	AC007318.2	transcribed_processed_pseudogene	chromosome	marker of proliferation Ki-67 (MKI67) pseudogene	ENSG00000273763.2	AC007318.2	NA	c("ENST00000620999", "ENST00000650256")	-0.394	1.18	7.44	0.00663	0.00881	2.18
10	1.11e+08	1.11e+08	36900	+	ENSG00000108055	SMC3	protein_coding	chromosome	structural maintenance of chromosomes 3 [Source:HGNC Symbol;Acc:HGNC:2468]	ENSG00000108055.9	SMC3	9126	c("ENST00000361804", "ENST00000462899")	0.236	6.51	7.43	0.00664	0.00883	2.18
8	58600000	58700000	76300	-	ENSG00000035681	NSMAF	protein_coding	chromosome	neutral sphingomyelinase activation associated factor [Source:HGNC Symbol;Acc:HGNC:8017]	ENSG00000035681.9	NSMAF	8439	c("ENST00000038176", "ENST00000427130", "ENST00000517612", "ENST00000518159", "ENST00000518229", "ENST00000519166", "ENST00000519174", "ENST00000519227", "ENST00000519858", "ENST00000519871", "ENST00000521712", "ENST00000521972", "ENST00000522645", "ENST00000523106", "ENST00000523177", "ENST00000523982", "ENST00000524148", "ENST00000649465")	-0.203	5.99	7.43	0.00665	0.00884	2.18
6	4.1e+07	4.1e+07	12300	-	ENSG00000124602	UNC5CL	protein_coding	chromosome	unc-5 family C-terminal like [Source:HGNC Symbol;Acc:HGNC:21203]	ENSG00000124602.10	UNC5CL	222643	c("ENST00000244565", "ENST00000373164", "ENST00000470102")	0.549	1.89	7.43	0.00665	0.00884	2.18
10	1.34e+08	1.34e+08	40800	+	ENSG00000130649	CYP2E1	protein_coding	chromosome	cytochrome P450 family 2 subfamily E member 1 [Source:HGNC Symbol;Acc:HGNC:2631]	ENSG00000130649.10	CYP2E1	1571	c("ENST00000252945", "ENST00000368520", "ENST00000418356", "ENST00000421586", "ENST00000463117", "ENST00000469258", "ENST00000477500", "ENST00000480558", "ENST00000541080", "ENST00000541261")	0.728	1.02	7.43	0.00665	0.00884	2.18
7	40100000	40100000	8600	-	ENSG00000168303	MPLKIP	protein_coding	chromosome	M-phase specific PLK1 interacting protein [Source:HGNC Symbol;Acc:HGNC:16002]	ENSG00000168303.9	MPLKIP	136647	ENST00000306984	0.157	5.52	7.43	0.00665	0.00883	2.18
5	57200000	57300000	90700	+	ENSG00000062194	GPBP1	protein_coding	chromosome	GC-rich promoter binding protein 1 [Source:HGNC Symbol;Acc:HGNC:29520]	ENSG00000062194.16	GPBP1	65056	c("ENST00000264779", "ENST00000309096", "ENST00000424459", "ENST00000506184", "ENST00000511209", "ENST00000513524", "ENST00000513732", "ENST00000514387", "ENST00000515484")	-0.194	7.68	7.43	0.00667	0.00886	2.18
6	1.63e+08	1.64e+08	165000	+	ENSG00000112531	QKI	protein_coding	chromosome	QKI, KH domain containing RNA binding [Source:HGNC Symbol;Acc:HGNC:21100]	ENSG00000112531.17	QKI	9444	c("ENST00000275262", "ENST00000361195", "ENST00000361752", "ENST00000361758", "ENST00000392127", "ENST00000424802", "ENST00000453779", "ENST00000537041", "ENST00000537124", "ENST00000537883", "ENST00000540719", "ENST00000541696", "ENST00000544361", "ENST00000544436", "ENST00000544823", "ENST00000545346", "ENST00000545607")	-0.23	6.41	7.42	0.00668	0.00887	2.18
17	8150000	8160000	12200	-	ENSG00000263620	AC129492.3	protein_coding	chromosome	novel protein	ENSG00000263620.1	AC129492.3	NA	ENST00000498285	-0.828	1.2	7.42	0.00669	0.00889	2.17
22	50600000	50600000	5420	-	ENSG00000100299	ARSA	protein_coding	chromosome	arylsulfatase A [Source:HGNC Symbol;Acc:HGNC:713]	ENSG00000100299.18	ARSA	410	c("ENST00000216124", "ENST00000356098", "ENST00000395619", "ENST00000395621", "ENST00000453344", "ENST00000551731", "ENST00000608497", "ENST00000610191")	-0.306	5.99	7.41	0.00671	0.00892	2.17
1	16600000	16700000	39000	-	ENSG00000215908	CROCCP2	transcribed_unprocessed_pseudogene	chromosome	CROCC pseudogene 2 [Source:HGNC Symbol;Acc:HGNC:28170]	ENSG00000215908.10	CROCCP2	84809	c("ENST00000362058", "ENST00000412962", "ENST00000635081", "ENST00000639456", "ENST00000639481", "ENST00000639594", "ENST00000640476")	0.286	5.41	7.41	0.00671	0.00891	2.17
16	1990000	1990000	4620	+	ENSG00000127561	SYNGR3	protein_coding	chromosome	synaptogyrin 3 [Source:HGNC Symbol;Acc:HGNC:11501]	ENSG00000127561.15	SYNGR3	9143	c("ENST00000248121", "ENST00000562045", "ENST00000563869", "ENST00000564642", "ENST00000568896", "ENST00000618464")	-0.492	2.83	7.41	0.00672	0.00893	2.17
9	91400000	91400000	14800	-	ENSG00000165030	NFIL3	protein_coding	chromosome	nuclear factor, interleukin 3 regulated [Source:HGNC Symbol;Acc:HGNC:7787]	ENSG00000165030.4	NFIL3	4783	ENST00000297689	-0.395	4.99	7.41	0.00672	0.00893	2.17
10	48900000	48900000	4750	-	ENSG00000165383	LRRC18	protein_coding	chromosome	leucine rich repeat containing 18 [Source:HGNC Symbol;Acc:HGNC:23199]	ENSG00000165383.11	LRRC18	474354	ENST00000374160	-0.739	1.44	7.41	0.00672	0.00893	2.17
19	36800000	36900000	33400	-	ENSG00000197863	ZNF790	protein_coding	chromosome	zinc finger protein 790 [Source:HGNC Symbol;Acc:HGNC:33114]	ENSG00000197863.9	ZNF790	388536	c("ENST00000356725", "ENST00000525288", "ENST00000527645", "ENST00000528994", "ENST00000586323", "ENST00000613249", "ENST00000614179", "ENST00000615484")	0.365	3.08	7.41	0.00672	0.00893	2.17
CHR_HSCHR21_4_CTG1_1	33400000	33500000	57100	-	ENSG00000263160	TMEM50B	protein_coding	chromosome	transmembrane protein 50B [Source:HGNC Symbol;Acc:HGNC:1280]	ENSG00000263160.6	TMEM50B	757	c("ENST00000570948", "ENST00000571497", "ENST00000571778", "ENST00000572455", "ENST00000573342", "ENST00000573374", "ENST00000573687", "ENST00000573757", "ENST00000573907", "ENST00000574612")	0.27	5	7.41	0.00672	0.00893	2.17
20	45800000	45800000	19500	+	ENSG00000101457	DNTTIP1	protein_coding	chromosome	deoxynucleotidyltransferase terminal interacting protein 1 [Source:HGNC Symbol;Acc:HGNC:16160]	ENSG00000101457.13	DNTTIP1	116092	c("ENST00000372622", "ENST00000415790", "ENST00000435014", "ENST00000449078", "ENST00000456939", "ENST00000467701")	0.273	4.28	7.4	0.00674	0.00896	2.17
1	9580000	9580000	559	+	ENSG00000231181	AL954705.1	processed_pseudogene	chromosome	ribosomal protein L9 (RPL9) pseudogene	ENSG00000231181.1	AL954705.1	NA	ENST00000435277	-0.551	0.0752	7.4	0.00675	0.00896	2.17
19	5670000	5690000	16900	+	ENSG00000130255	RPL36	protein_coding	chromosome	ribosomal protein L36 [Source:HGNC Symbol;Acc:HGNC:13631]	ENSG00000130255.13	RPL36	25873	c("ENST00000347512", "ENST00000394580", "ENST00000577222", "ENST00000579446", "ENST00000579649", "ENST00000582380", "ENST00000582463", "ENST00000590786")	-0.265	8.49	7.4	0.00676	0.00897	2.17
8	1.43e+08	1.43e+08	10300	+	ENSG00000185730	ZNF696	protein_coding	chromosome	zinc finger protein 696 [Source:HGNC Symbol;Acc:HGNC:25872]	ENSG00000185730.8	ZNF696	79943	c("ENST00000330143", "ENST00000518432", "ENST00000518575", "ENST00000520333", "ENST00000521537", "ENST00000523891")	-0.31	3.33	7.4	0.00676	0.00898	2.17
2	17500000	17700000	118000	+	ENSG00000163032	VSNL1	protein_coding	chromosome	visinin like 1 [Source:HGNC Symbol;Acc:HGNC:12722]	ENSG00000163032.12	VSNL1	7447	c("ENST00000295156", "ENST00000404666", "ENST00000406397", "ENST00000451533", "ENST00000457525", "ENST00000483921")	-0.606	1.87	7.4	0.00677	0.00899	2.17
6	32800000	32800000	3960	-	ENSG00000204264	PSMB8	protein_coding	chromosome	proteasome subunit beta 8 [Source:HGNC Symbol;Acc:HGNC:9545]	ENSG00000204264.11	PSMB8	5696	c("ENST00000374881", "ENST00000374882", "ENST00000395339", "ENST00000484003", "ENST00000490613", "ENST00000650411", "ENST00000650793")	-0.334	4.69	7.4	0.00677	0.00899	2.17
6	73400000	73500000	38800	-	ENSG00000164430	CGAS	protein_coding	chromosome	cyclic GMP-AMP synthase [Source:HGNC Symbol;Acc:HGNC:21367]	ENSG00000164430.16	CGAS	115004	c("ENST00000370315", "ENST00000370318", "ENST00000459924")	0.193	4.63	7.39	0.00678	0.009	2.17
7	1.21e+08	1.21e+08	309000	+	ENSG00000106034	CPED1	protein_coding	chromosome	cadherin like and PC-esterase domain containing 1 [Source:HGNC Symbol;Acc:HGNC:26159]	ENSG00000106034.18	CPED1	79974	c("ENST00000310396", "ENST00000340646", "ENST00000423795", "ENST00000428526", "ENST00000443817", "ENST00000450913", "ENST00000466055", "ENST00000495036", "ENST00000520801", "ENST00000521774")	-0.49	2.81	7.39	0.00679	0.00901	2.17
1	89500000	89600000	73000	+	ENSG00000197147	LRRC8B	protein_coding	chromosome	leucine rich repeat containing 8 VRAC subunit B [Source:HGNC Symbol;Acc:HGNC:30692]	ENSG00000197147.13	LRRC8B	23507	c("ENST00000330947", "ENST00000358200", "ENST00000439853", "ENST00000449440", "ENST00000639264", "ENST00000640258")	-0.316	4.66	7.39	0.0068	0.00902	2.17
2	218000	266000	48700	-	ENSG00000035115	SH3YL1	protein_coding	chromosome	SH3 and SYLF domain containing 1 [Source:HGNC Symbol;Acc:HGNC:29546]	ENSG00000035115.22	SH3YL1	26751	c("ENST00000356150", "ENST00000402632", "ENST00000403657", "ENST00000403658", "ENST00000403712", "ENST00000405430", "ENST00000415368", "ENST00000431160", "ENST00000451005", "ENST00000454318", "ENST00000460974", "ENST00000462719", "ENST00000463865", "ENST00000465733", "ENST00000468321", "ENST00000471948", "ENST00000472012", "ENST00000472861", "ENST00000473104", "ENST00000475027", "ENST00000477707", "ENST00000479739", "ENST00000481932", "ENST00000488044", "ENST00000488979", "ENST00000497051", "ENST00000602998",
ENST00000605370, "ENST00000626873")	0.279	4.7	7.39	0.00681	0.00904	2.17
14	1.02e+08	1.02e+08	85300	+	ENSG00000140153	WDR20	protein_coding	chromosome	WD repeat domain 20 [Source:HGNC Symbol;Acc:HGNC:19667]	ENSG00000140153.17	WDR20	91833	c("ENST00000299135", "ENST00000322340", "ENST00000335263", "ENST00000342702", "ENST00000424963", "ENST00000454394", "ENST00000555879", "ENST00000555973", "ENST00000556094", "ENST00000556511", "ENST00000556807", "ENST00000557186", "ENST00000557485", "ENST00000558135", "ENST00000558448", "ENST00000558567", "ENST00000558854", "ENST00000559478", "ENST00000559708", "ENST00000561154")	-0.186	4.66	7.39	0.00682	0.00905	2.17
22	42600000	42600000	20800	+	ENSG00000183569	SERHL2	protein_coding	chromosome	serine hydrolase like 2 [Source:HGNC Symbol;Acc:HGNC:29446]	ENSG00000183569.18	SERHL2	253190	c("ENST00000327678", "ENST00000335879", "ENST00000340239", "ENST00000407614", "ENST00000416156", "ENST00000447870", "ENST00000472589", "ENST00000477564", "ENST00000527167", "ENST00000534080")	0.504	2.37	7.38	0.00682	0.00905	2.17
16	57200000	57300000	36100	-	ENSG00000102934	PLLP	protein_coding	chromosome	plasmolipin [Source:HGNC Symbol;Acc:HGNC:18553]	ENSG00000102934.10	PLLP	51090	c("ENST00000219207", "ENST00000564018", "ENST00000564376", "ENST00000569059", "ENST00000613167")	0.39	4.69	7.37	0.00687	0.00911	2.16
7	69600000	70800000	1200000	+	ENSG00000158321	AUTS2	protein_coding	chromosome	activator of transcription and developmental regulator AUTS2 [Source:HGNC Symbol;Acc:HGNC:14262]	ENSG00000158321.18	AUTS2	26053	c("ENST00000342771", "ENST00000403018", "ENST00000406775", "ENST00000416482", "ENST00000418686", "ENST00000439256", "ENST00000443672", "ENST00000449547", "ENST00000464768", "ENST00000465899", "ENST00000475660", "ENST00000476695", "ENST00000481994", "ENST00000483297", "ENST00000489774", "ENST00000498384", "ENST00000611706", "ENST00000615871", "ENST00000643060", "ENST00000643587", "ENST00000643936", "ENST00000644359", "ENST00000644506", "ENST00000644939", "ENST00000644949", "ENST00000646136", "ENST00000646193",
ENST00000647121, "ENST00000647140", "ENST00000656200", "ENST00000656998", "ENST00000659051", "ENST00000664521")	0.406	5.01	7.37	0.00687	0.00912	2.16
3	1.13e+08	1.13e+08	24100	+	ENSG00000163607	GTPBP8	protein_coding	chromosome	GTP binding protein 8 (putative) [Source:HGNC Symbol;Acc:HGNC:25007]	ENSG00000163607.16	GTPBP8	29083	c("ENST00000295864", "ENST00000383677", "ENST00000383678", "ENST00000467752", "ENST00000473129", "ENST00000485330", "ENST00000488781", "ENST00000619116")	-0.189	3.96	7.37	0.00688	0.00912	2.16
5	1.33e+08	1.33e+08	8760	-	ENSG00000164403	SHROOM1	protein_coding	chromosome	shroom family member 1 [Source:HGNC Symbol;Acc:HGNC:24084]	ENSG00000164403.14	SHROOM1	134549	c("ENST00000319854", "ENST00000378676", "ENST00000378679", "ENST00000440118", "ENST00000488072", "ENST00000495680", "ENST00000606676", "ENST00000617339")	0.408	3.04	7.36	0.00689	0.00914	2.16
22	17100000	17200000	27800	-	ENSG00000069998	HDHD5	protein_coding	chromosome	haloacid dehalogenase like hydrolase domain containing 5 [Source:HGNC Symbol;Acc:HGNC:1843]	ENSG00000069998.12	HDHD5	27440	c("ENST00000155674", "ENST00000336737", "ENST00000399852", "ENST00000463033", "ENST00000477157", "ENST00000480451", "ENST00000486462")	0.253	4.56	7.36	0.0069	0.00915	2.16
22	19900000	19900000	66300	-	ENSG00000184470	TXNRD2	protein_coding	chromosome	thioredoxin reductase 2 [Source:HGNC Symbol;Acc:HGNC:18155]	ENSG00000184470.21	TXNRD2	10587	c("ENST00000334363", "ENST00000400518", "ENST00000400519", "ENST00000400521", "ENST00000400525", "ENST00000462330", "ENST00000462843", "ENST00000471835", "ENST00000474308", "ENST00000475995", "ENST00000484672", "ENST00000485358", "ENST00000487165", "ENST00000491939", "ENST00000494454", "ENST00000495655", "ENST00000496729", "ENST00000542719", "ENST00000634471", "ENST00000634537", "ENST00000635155")	-0.196	4.21	7.36	0.0069	0.00914	2.16
6	26400000	26400000	11800	+	ENSG00000124508	BTN2A2	protein_coding	chromosome	butyrophilin subfamily 2 member A2 [Source:HGNC Symbol;Acc:HGNC:1137]	ENSG00000124508.17	BTN2A2	10385	c("ENST00000352867", "ENST00000356709", "ENST00000416795", "ENST00000432533", "ENST00000467485", "ENST00000469230", "ENST00000471116", "ENST00000472507", "ENST00000482536", "ENST00000482636", "ENST00000482842", "ENST00000483410", "ENST00000490025", "ENST00000493275", "ENST00000494184", "ENST00000495632")	-0.276	5.98	7.36	0.00691	0.00916	2.16
11	64300000	64300000	3690	+	ENSG00000126432	PRDX5	protein_coding	chromosome	peroxiredoxin 5 [Source:HGNC Symbol;Acc:HGNC:9355]	ENSG00000126432.14	PRDX5	25824	c("ENST00000265462", "ENST00000347941", "ENST00000352435")	0.278	6.2	7.35	0.00693	0.00919	2.16
17	18200000	18300000	13900	-	ENSG00000177731	FLII	protein_coding	chromosome	FLII actin remodeling protein [Source:HGNC Symbol;Acc:HGNC:3750]	ENSG00000177731.16	FLII	2314	c("ENST00000327031", "ENST00000459958", "ENST00000461110", "ENST00000465046", "ENST00000473425", "ENST00000474265", "ENST00000478416", "ENST00000487369", "ENST00000487693", "ENST00000488221", "ENST00000488932", "ENST00000493401", "ENST00000493600", "ENST00000496727", "ENST00000545457", "ENST00000577398", "ENST00000577402", "ENST00000577485", "ENST00000577626", "ENST00000578101", "ENST00000578558", "ENST00000579294", "ENST00000580453", "ENST00000580966", "ENST00000581349", "ENST00000581401", "ENST00000581858",
ENST00000582626, "ENST00000584444", "ENST00000628188")	0.23	7.12	7.36	0.00693	0.00919	2.16
3	75400000	75400000	13600	-	ENSG00000244026	FAM86DP	transcribed_unprocessed_pseudogene	chromosome	family with sequence similarity 86 member D, pseudogene [Source:HGNC Symbol;Acc:HGNC:32659]	ENSG00000244026.6	FAM86DP	NA	c("ENST00000459803", "ENST00000477247", "ENST00000478666", "ENST00000484945", "ENST00000489609", "ENST00000491583", "ENST00000497543")	-0.253	3.06	7.35	0.00695	0.00921	2.16
13	46600000	46800000	2e+05	+	ENSG00000136141	LRCH1	protein_coding	chromosome	leucine rich repeats and calponin homology domain containing 1 [Source:HGNC Symbol;Acc:HGNC:20309]	ENSG00000136141.15	LRCH1	23143	c("ENST00000311191", "ENST00000389797", "ENST00000389798", "ENST00000443945", "ENST00000463929", "ENST00000478412")	0.283	5.8	7.35	0.00696	0.00923	2.16
12	1.18e+08	1.18e+08	72400	-	ENSG00000176834	VSIG10	protein_coding	chromosome	V-set and immunoglobulin domain containing 10 [Source:HGNC Symbol;Acc:HGNC:26078]	ENSG00000176834.14	VSIG10	54621	c("ENST00000321694", "ENST00000359236", "ENST00000536905", "ENST00000538357", "ENST00000539956", "ENST00000540117", "ENST00000541855", "ENST00000542011", "ENST00000542195", "ENST00000545259", "ENST00000545722", "ENST00000612851", "ENST00000621133")	-0.467	2.79	7.35	0.00696	0.00923	2.16
CHR_HSCHR5_1_CTG1_1	70800000	70900000	112000	+	ENSG00000274803	BDP1	protein_coding	chromosome	B double prime 1, subunit of RNA polymerase III transcription initiation factor IIIB [Source:HGNC Symbol;Acc:HGNC:13652]	ENSG00000274803.4	BDP1	55814	c("ENST00000611966", "ENST00000613844", "ENST00000627715", "ENST00000627808", "ENST00000628099", "ENST00000628596")	-0.766	5.97	7.35	0.00696	0.00923	2.16
3	1.34e+08	1.34e+08	41800	+	ENSG00000144867	SRPRB	protein_coding	chromosome	SRP receptor subunit beta [Source:HGNC Symbol;Acc:HGNC:24085]	ENSG00000144867.12	SRPRB	58477	c("ENST00000466490", "ENST00000466636", "ENST00000481356", "ENST00000484684", "ENST00000494297")	0.382	5.46	7.34	0.00697	0.00923	2.16
5	1.48e+08	1.48e+08	11500	+	ENSG00000164265	SCGB3A2	protein_coding	chromosome	secretoglobin family 3A member 2 [Source:HGNC Symbol;Acc:HGNC:18391]	ENSG00000164265.9	SCGB3A2	117156	c("ENST00000296694", "ENST00000504320", "ENST00000507160", "ENST00000514688")	0.629	2.91	7.35	0.00697	0.00923	2.16
10	1.11e+08	1.11e+08	195000	+	ENSG00000203867	RBM20	protein_coding	chromosome	RNA binding motif protein 20 [Source:HGNC Symbol;Acc:HGNC:27424]	ENSG00000203867.8	RBM20	282996	c("ENST00000369519", "ENST00000465774", "ENST00000471172", "ENST00000480343")	-0.552	2.35	7.35	0.00697	0.00923	2.16
CHR_HSCHR6_MHC_MANN_CTG1	32200000	32300000	29200	-	ENSG00000232339	NOTCH4	protein_coding	chromosome	notch receptor 4 [Source:HGNC Symbol;Acc:HGNC:7884]	ENSG00000232339.5	NOTCH4	4855	c("ENST00000454571", "ENST00000464745", "ENST00000471956", "ENST00000474325", "ENST00000487528")	-0.762	0.59	7.34	0.00698	0.00925	2.16
17	40100000	40200000	31900	+	ENSG00000108349	CASC3	protein_coding	chromosome	CASC3 exon junction complex subunit [Source:HGNC Symbol;Acc:HGNC:17040]	ENSG00000108349.17	CASC3	22794	c("ENST00000264645", "ENST00000394114", "ENST00000418132", "ENST00000474190", "ENST00000577605", "ENST00000579238", "ENST00000581849", "ENST00000583649", "ENST00000583902", "ENST00000584997")	-0.152	6.93	7.34	0.00699	0.00926	2.16
6	4.3e+07	4.3e+07	5730	-	ENSG00000124733	MEA1	protein_coding	chromosome	male-enhanced antigen 1 [Source:HGNC Symbol;Acc:HGNC:6986]	ENSG00000124733.5	MEA1	4201	c("ENST00000244711", "ENST00000642555", "ENST00000642748", "ENST00000643776", "ENST00000645375", "ENST00000645410")	0.231	5.49	7.34	0.00699	0.00926	2.16
19	5590000	5620000	37000	-	ENSG00000130254	SAFB2	protein_coding	chromosome	scaffold attachment factor B2 [Source:HGNC Symbol;Acc:HGNC:21605]	ENSG00000130254.12	SAFB2	9667	c("ENST00000252542", "ENST00000585449", "ENST00000587802", "ENST00000589925", "ENST00000590000", "ENST00000590262", "ENST00000591101", "ENST00000591120", "ENST00000591123", "ENST00000591310", "ENST00000592599")	0.159	6.57	7.34	0.007	0.00927	2.15
11	46700000	46700000	4880	+	ENSG00000175213	ZNF408	protein_coding	chromosome	zinc finger protein 408 [Source:HGNC Symbol;Acc:HGNC:20041]	ENSG00000175213.3	ZNF408	79797	c("ENST00000311764", "ENST00000526410", "ENST00000527008", "ENST00000531866", "ENST00000534481")	-0.313	3.46	7.34	0.007	0.00928	2.15
3	1.84e+08	1.84e+08	15500	-	ENSG00000114859	CLCN2	protein_coding	chromosome	chloride voltage-gated channel 2 [Source:HGNC Symbol;Acc:HGNC:2020]	ENSG00000114859.16	CLCN2	1181	c("ENST00000265593", "ENST00000344937", "ENST00000430397", "ENST00000434054", "ENST00000457512", "ENST00000465231", "ENST00000475279", "ENST00000485667", "ENST00000491162", "ENST00000636180", "ENST00000636241", "ENST00000636419", "ENST00000636492", "ENST00000636658", "ENST00000636661", "ENST00000636830", "ENST00000636860", "ENST00000637258", "ENST00000637392", "ENST00000637538", "ENST00000637909", "ENST00000638134")	0.362	3.49	7.33	0.00703	0.00932	2.15
2	20400000	20400000	2370	+	ENSG00000143878	RHOB	protein_coding	chromosome	ras homolog family member B [Source:HGNC Symbol;Acc:HGNC:668]	ENSG00000143878.10	RHOB	388	ENST00000272233	-0.481	6.61	7.33	0.00703	0.00931	2.15
2	1.49e+08	1.49e+08	152000	+	ENSG00000168280	KIF5C	protein_coding	chromosome	kinesin family member 5C [Source:HGNC Symbol;Acc:HGNC:6325]	ENSG00000168280.17	KIF5C	3800	c("ENST00000435030", "ENST00000450621", "ENST00000460377", "ENST00000464066", "ENST00000482151")	0.522	2.7	7.33	0.00703	0.00931	2.15
12	1.2e+08	1.2e+08	4540	-	ENSG00000089157	RPLP0	protein_coding	chromosome	ribosomal protein lateral stalk subunit P0 [Source:HGNC Symbol;Acc:HGNC:10371]	ENSG00000089157.16	RPLP0	6175	c("ENST00000228306", "ENST00000313104", "ENST00000392514", "ENST00000546564", "ENST00000546989", "ENST00000546990", "ENST00000547173", "ENST00000547191", "ENST00000547211", "ENST00000547475", "ENST00000548495", "ENST00000548551", "ENST00000548568", "ENST00000549098", "ENST00000549242", "ENST00000550296", "ENST00000550423", "ENST00000550856", "ENST00000551150", "ENST00000551217", "ENST00000551258", "ENST00000551336", "ENST00000551783", "ENST00000551914", "ENST00000552292", "ENST00000552461", "ENST00000552902"
)	0.251	10.4	7.33	0.00704	0.00933	2.15
16	14400000	14600000	197000	-	ENSG00000140694	PARN	protein_coding	chromosome	poly(A)-specific ribonuclease [Source:HGNC Symbol;Acc:HGNC:8609]	ENSG00000140694.17	PARN	5073	c("ENST00000341484", "ENST00000420015", "ENST00000437198", "ENST00000538472", "ENST00000539279", "ENST00000562715", "ENST00000562896", "ENST00000563155", "ENST00000563641", "ENST00000563697", "ENST00000564113", "ENST00000564882", "ENST00000564904", "ENST00000566021", "ENST00000569444", "ENST00000650960", "ENST00000650990", "ENST00000651027", "ENST00000651049", "ENST00000651241", "ENST00000651300", "ENST00000651348", "ENST00000651634", "ENST00000651760", "ENST00000651865", "ENST00000651913", "ENST00000652051",
ENST00000652066, "ENST00000652411", "ENST00000652501", "ENST00000652541", "ENST00000652727")	-0.172	6.4	7.33	0.00704	0.00933	2.15
17	7550000	7560000	12500	+	ENSG00000248871	TNFSF12-TNFSF13	protein_coding	chromosome	TNFSF12-TNFSF13 readthrough [Source:HGNC Symbol;Acc:HGNC:33537]	ENSG00000248871.1	TNFSF12-TNFSF13	407977	ENST00000293826	-0.909	2.28	7.33	0.00704	0.00932	2.15
3	1.34e+08	1.34e+08	50600	+	ENSG00000091513	TF	protein_coding	chromosome	transferrin [Source:HGNC Symbol;Acc:HGNC:11740]	ENSG00000091513.16	TF	7018	c("ENST00000402696", "ENST00000414694", "ENST00000460531", "ENST00000461695", "ENST00000462495", "ENST00000466911", "ENST00000467842", "ENST00000474287", "ENST00000475382", "ENST00000482271", "ENST00000485977", "ENST00000493011", "ENST00000494430", "ENST00000498622")	-0.449	4.59	7.32	0.00706	0.00934	2.15
10	1.03e+08	1.03e+08	5620	-	ENSG00000138172	CALHM2	protein_coding	chromosome	calcium homeostasis modulator family member 2 [Source:HGNC Symbol;Acc:HGNC:23493]	ENSG00000138172.11	CALHM2	51063	c("ENST00000260743", "ENST00000369788", "ENST00000461631", "ENST00000463878", "ENST00000474797", "ENST00000480642", "ENST00000494180")	-0.513	3.63	7.32	0.00706	0.00934	2.15
6	33300000	33300000	14700	-	ENSG00000231925	TAPBP	protein_coding	chromosome	TAP binding protein [Source:HGNC Symbol;Acc:HGNC:11566]	ENSG00000231925.11	TAPBP	6892	c("ENST00000426633", "ENST00000434618", "ENST00000437116", "ENST00000456592", "ENST00000467025", "ENST00000475304", "ENST00000476333", "ENST00000480730", "ENST00000489157")	-0.546	2.83	7.32	0.00708	0.00937	2.15
1	6620000	6640000	10700	+	ENSG00000041988	THAP3	protein_coding	chromosome	THAP domain containing 3 [Source:HGNC Symbol;Acc:HGNC:20855]	ENSG00000041988.15	THAP3	90326	c("ENST00000054650", "ENST00000307896", "ENST00000377627", "ENST00000472925", "ENST00000480647", "ENST00000484669", "ENST00000484676", "ENST00000487819")	-0.274	3.18	7.31	0.0071	0.00939	2.15
17	68500000	68600000	39500	+	ENSG00000108946	PRKAR1A	protein_coding	chromosome	protein kinase cAMP-dependent type I regulatory subunit alpha [Source:HGNC Symbol;Acc:HGNC:9388]	ENSG00000108946.14	PRKAR1A	5573	c("ENST00000358598", "ENST00000392710", "ENST00000392711", "ENST00000536854", "ENST00000585427", "ENST00000585460", "ENST00000585608", "ENST00000585815", "ENST00000585907", "ENST00000585981", "ENST00000586397", "ENST00000586541", "ENST00000588178", "ENST00000588188", "ENST00000588702", "ENST00000589017", "ENST00000589228", "ENST00000589309", "ENST00000589480", "ENST00000592194", "ENST00000592800")	-0.223	8.19	7.31	0.0071	0.0094	2.15
14	1.03e+08	1.03e+08	8030	-	ENSG00000156381	ANKRD9	protein_coding	chromosome	ankyrin repeat domain 9 [Source:HGNC Symbol;Acc:HGNC:20096]	ENSG00000156381.9	ANKRD9	122416	c("ENST00000286918", "ENST00000557902", "ENST00000559404", "ENST00000559651", "ENST00000560748")	0.4	3.78	7.31	0.0071	0.0094	2.15
10	1.01e+08	1.01e+08	18100	-	ENSG00000055950	MRPL43	protein_coding	chromosome	mitochondrial ribosomal protein L43 [Source:HGNC Symbol;Acc:HGNC:14517]	ENSG00000055950.16	MRPL43	84545	c("ENST00000299179", "ENST00000318325", "ENST00000318364", "ENST00000342071", "ENST00000370234", "ENST00000370236", "ENST00000370241", "ENST00000370242", "ENST00000448244", "ENST00000476012", "ENST00000477279", "ENST00000487059", "ENST00000493646", "ENST00000523148")	0.22	4.58	7.3	0.00714	0.00945	2.15
7	36300000	36400000	65900	-	ENSG00000164542	KIAA0895	protein_coding	chromosome	KIAA0895 [Source:HGNC Symbol;Acc:HGNC:22206]	ENSG00000164542.12	KIAA0895	23366	c("ENST00000297063", "ENST00000317020", "ENST00000338533", "ENST00000415803", "ENST00000429651", "ENST00000431396", "ENST00000436884", "ENST00000440378", "ENST00000453212", "ENST00000480192", "ENST00000483360", "ENST00000483526", "ENST00000493327")	0.59	1.46	7.3	0.00714	0.00945	2.15
12	53600000	53700000	44700	-	ENSG00000135390	ATP5MC2	protein_coding	chromosome	ATP synthase membrane subunit c locus 2 [Source:HGNC Symbol;Acc:HGNC:842]	ENSG00000135390.20	ATP5MC2	517	c("ENST00000338662", "ENST00000394349", "ENST00000495596", "ENST00000549164", "ENST00000549748", "ENST00000550241", "ENST00000552120", "ENST00000552242", "ENST00000673498")	0.248	7.47	7.29	0.00718	0.0095	2.14
7	74800000	74800000	15400	+	ENSG00000158517	NCF1	protein_coding	chromosome	neutrophil cytosolic factor 1 [Source:HGNC Symbol;Acc:HGNC:7660]	ENSG00000158517.15	NCF1	653361	c("ENST00000289473", "ENST00000398421", "ENST00000433458", "ENST00000438106", "ENST00000442021", "ENST00000443956", "ENST00000449343", "ENST00000455062", "ENST00000464878", "ENST00000486097", "ENST00000488197")	-0.29	6.89	7.29	0.00718	0.0095	2.14
6	1.71e+08	1.71e+08	9400	-	ENSG00000071994	PDCD2	protein_coding	chromosome	programmed cell death 2 [Source:HGNC Symbol;Acc:HGNC:8762]	ENSG00000071994.11	PDCD2	5134	c("ENST00000167218", "ENST00000392090", "ENST00000443345", "ENST00000453163", "ENST00000537445", "ENST00000538195", "ENST00000539212", "ENST00000541970", "ENST00000542896", "ENST00000543284", "ENST00000544336", "ENST00000544755", "ENST00000544866", "ENST00000545869", "ENST00000614056")	0.191	6	7.29	0.00719	0.00951	2.14
21	36800000	3.7e+07	239000	-	ENSG00000159267	HLCS	protein_coding	chromosome	holocarboxylase synthetase [Source:HGNC Symbol;Acc:HGNC:4976]	ENSG00000159267.14	HLCS	3141	c("ENST00000336648", "ENST00000399120", "ENST00000419461", "ENST00000427746", "ENST00000448340", "ENST00000482273", "ENST00000612277")	-0.32	4.26	7.29	0.00719	0.00951	2.14
17	60400000	60500000	83100	-	ENSG00000062725	APPBP2	protein_coding	chromosome	amyloid beta precursor protein binding protein 2 [Source:HGNC Symbol;Acc:HGNC:622]	ENSG00000062725.10	APPBP2	10513	c("ENST00000083182", "ENST00000585368", "ENST00000588668", "ENST00000589341", "ENST00000590244", "ENST00000592995")	-0.203	5.52	7.29	0.0072	0.00952	2.14
3	8680000	8690000	10800	+	ENSG00000215160	OR7E122P	transcribed_unprocessed_pseudogene	chromosome	olfactory receptor family 7 subfamily E member 122 pseudogene [Source:HGNC Symbol;Acc:HGNC:15050]	ENSG00000215160.3	OR7E122P	NA	c("ENST00000383606", "ENST00000641144")	-0.399	3.9	7.28	0.00722	0.00955	2.14
9	32600000	32600000	20200	-	ENSG00000165264	NDUFB6	protein_coding	chromosome	NADH:ubiquinone oxidoreductase subunit B6 [Source:HGNC Symbol;Acc:HGNC:7701]	ENSG00000165264.11	NDUFB6	4712	c("ENST00000350021", "ENST00000366466", "ENST00000379847")	0.274	4.67	7.28	0.00723	0.00956	2.14
1	4.4e+07	4.4e+07	40000	-	ENSG00000196517	SLC6A9	protein_coding	chromosome	solute carrier family 6 member 9 [Source:HGNC Symbol;Acc:HGNC:11056]	ENSG00000196517.11	SLC6A9	6536	c("ENST00000357730", "ENST00000360584", "ENST00000372306", "ENST00000372307", "ENST00000372310", "ENST00000466926", "ENST00000475075", "ENST00000489764", "ENST00000492434", "ENST00000528803", "ENST00000533007")	0.766	1.35	7.28	0.00724	0.00957	2.14
19	1510000	1510000	8580	-	ENSG00000185761	ADAMTSL5	protein_coding	chromosome	ADAMTS like 5 [Source:HGNC Symbol;Acc:HGNC:27912]	ENSG00000185761.11	ADAMTSL5	339366	c("ENST00000330475", "ENST00000395467", "ENST00000585700", "ENST00000585804", "ENST00000586272", "ENST00000589839", "ENST00000590090", "ENST00000590440", "ENST00000590562", "ENST00000590682", "ENST00000591077")	0.582	1.03	7.27	0.00726	0.0096	2.14
X	1.2e+08	1.2e+08	23100	-	ENSG00000101882	NKAP	protein_coding	chromosome	NFKB activating protein [Source:HGNC Symbol;Acc:HGNC:29873]	ENSG00000101882.10	NKAP	79576	c("ENST00000371410", "ENST00000455986", "ENST00000477789", "ENST00000482407", "ENST00000652253")	0.215	5.98	7.26	0.00732	0.00967	2.14
19	46500000	46500000	5070	-	ENSG00000182013	PNMA8A	protein_coding	chromosome	PNMA family member 8A [Source:HGNC Symbol;Acc:HGNC:25578]	ENSG00000182013.18	PNMA8A	55228	c("ENST00000313683", "ENST00000438932", "ENST00000602246")	0.617	1.6	7.25	0.00733	0.00969	2.13
CHR_HSCHR3_1_CTG3	1.96e+08	1.96e+08	20200	+	ENSG00000276583	MUC20	protein_coding	chromosome	mucin 20, cell surface associated [Source:HGNC Symbol;Acc:HGNC:23282]	ENSG00000276583.4	MUC20	200958	c("ENST00000610497", "ENST00000615394", "ENST00000627739", "ENST00000628313", "ENST00000628856", "ENST00000629752", "ENST00000630861", "ENST00000631294")	0.742	0.634	7.25	0.00733	0.00969	2.14
13	5e+07	5e+07	24600	+	ENSG00000204977	TRIM13	protein_coding	chromosome	tripartite motif containing 13 [Source:HGNC Symbol;Acc:HGNC:9976]	ENSG00000204977.10	TRIM13	10206	c("ENST00000356017", "ENST00000378182", "ENST00000378183", "ENST00000420995", "ENST00000442421", "ENST00000457662", "ENST00000474805", "ENST00000478111")	-0.214	5.57	7.25	0.00735	0.00972	2.13
20	36600000	36600000	6780	+	ENSG00000101084	RAB5IF	protein_coding	chromosome	RAB5 interacting factor [Source:HGNC Symbol;Acc:HGNC:15870]	ENSG00000101084.18	RAB5IF	55969	c("ENST00000342422", "ENST00000344795", "ENST00000373852", "ENST00000483815", "ENST00000491113", "ENST00000492721", "ENST00000494506", "ENST00000639924")	0.264	6.02	7.24	0.00737	0.00974	2.13
12	62300000	62400000	157000	+	ENSG00000135655	USP15	protein_coding	chromosome	ubiquitin specific peptidase 15 [Source:HGNC Symbol;Acc:HGNC:12613]	ENSG00000135655.16	USP15	9958	c("ENST00000280377", "ENST00000312635", "ENST00000353364", "ENST00000537297", "ENST00000546694", "ENST00000546718", "ENST00000547317", "ENST00000548524", "ENST00000548620", "ENST00000548836", "ENST00000549101", "ENST00000549237", "ENST00000549268", "ENST00000549415", "ENST00000549523", "ENST00000550632", "ENST00000551206", "ENST00000552346", "ENST00000552997")	-0.224	7.49	7.24	0.00738	0.00975	2.13
13	39700000	39800000	136000	+	ENSG00000133103	COG6	protein_coding	chromosome	component of oligomeric golgi complex 6 [Source:HGNC Symbol;Acc:HGNC:18621]	ENSG00000133103.17	COG6	57511	c("ENST00000356576", "ENST00000416691", "ENST00000422759", "ENST00000455146", "ENST00000460701", "ENST00000465775", "ENST00000536488", "ENST00000537156", "ENST00000542266", "ENST00000543790", "ENST00000543804", "ENST00000630730")	0.237	4.85	7.23	0.00741	0.00979	2.13
15	71800000	72100000	296000	-	ENSG00000066933	MYO9A	protein_coding	chromosome	myosin IXA [Source:HGNC Symbol;Acc:HGNC:7608]	ENSG00000066933.16	MYO9A	4649	c("ENST00000356056", "ENST00000424560", "ENST00000444904", "ENST00000561618", "ENST00000563071", "ENST00000563542", "ENST00000563648", "ENST00000563925", "ENST00000564571", "ENST00000564699", "ENST00000564931", "ENST00000565528", "ENST00000566744", "ENST00000566885", "ENST00000567095", "ENST00000567560", "ENST00000568042", "ENST00000568438", "ENST00000568481", "ENST00000568781", "ENST00000569314")	-0.305	6.1	7.23	0.00742	0.00981	2.13
5	1.28e+08	1.28e+08	37500	+	ENSG00000164244	PRRC1	protein_coding	chromosome	proline rich coiled-coil 1 [Source:HGNC Symbol;Acc:HGNC:28164]	ENSG00000164244.20	PRRC1	133619	c("ENST00000296666", "ENST00000442138", "ENST00000507774", "ENST00000512635", "ENST00000512871", "ENST00000513427")	0.219	5.93	7.22	0.00745	0.00984	2.13
6	75600000	75700000	117000	+	ENSG00000112701	SENP6	protein_coding	chromosome	SUMO specific peptidase 6 [Source:HGNC Symbol;Acc:HGNC:20944]	ENSG00000112701.18	SENP6	26054	c("ENST00000327284", "ENST00000370010", "ENST00000424947", "ENST00000436928", "ENST00000447266", "ENST00000474906", "ENST00000476060", "ENST00000483859", "ENST00000485497", "ENST00000487548", "ENST00000493959", "ENST00000503501")	-0.223	6.82	7.22	0.00746	0.00986	2.13
6	1.16e+08	1.16e+08	2400	+	ENSG00000188820	CALHM6	protein_coding	chromosome	calcium homeostasis modulator family member 6 [Source:HGNC Symbol;Acc:HGNC:33391]	ENSG00000188820.13	CALHM6	441168	c("ENST00000368604", "ENST00000368605", "ENST00000368606")	-0.478	5.33	7.22	0.00746	0.00986	2.13
2	1.34e+08	1.34e+08	335000	+	ENSG00000152127	MGAT5	protein_coding	chromosome	alpha-1,6-mannosylglycoprotein 6-beta-N-acetylglucosaminyltransferase [Source:HGNC Symbol;Acc:HGNC:7049]	ENSG00000152127.9	MGAT5	4249	c("ENST00000281923", "ENST00000409645", "ENST00000468758", "ENST00000481801", "ENST00000488365")	-0.383	6.52	7.22	0.00748	0.00988	2.13
1	1.59e+08	1.59e+08	18200	+	ENSG00000163563	MNDA	protein_coding	chromosome	myeloid cell nuclear differentiation antigen [Source:HGNC Symbol;Acc:HGNC:7183]	ENSG00000163563.8	MNDA	4332	c("ENST00000368141", "ENST00000438394", "ENST00000491210")	0.505	4.85	7.21	0.00748	0.00988	2.13
5	69400000	69400000	5270	-	ENSG00000273841	TAF9	protein_coding	chromosome	TATA-box binding protein associated factor 9 [Source:HGNC Symbol;Acc:HGNC:11542]	ENSG00000273841.5	TAF9	6880	c("ENST00000217893", "ENST00000328663", "ENST00000503245", "ENST00000504109", "ENST00000506736", "ENST00000508954", "ENST00000509462", "ENST00000512152")	0.441	5.42	7.2	0.00753	0.00994	2.12
1	94600000	94900000	242000	-	ENSG00000224081	SLC44A3-AS1	transcribed_processed_pseudogene	chromosome	SLC44A3 antisense RNA 1 [Source:HGNC Symbol;Acc:HGNC:49057]	ENSG00000224081.9	SLC44A3-AS1	NA	c("ENST00000414374", "ENST00000418366", "ENST00000421997", "ENST00000422162", "ENST00000424505", "ENST00000424711", "ENST00000432162", "ENST00000435559", "ENST00000442418", "ENST00000452922", "ENST00000456551", "ENST00000532087", "ENST00000634339", "ENST00000634861", "ENST00000634870", "ENST00000634937", "ENST00000635184", "ENST00000635408", "ENST00000635440")	0.491	3.14	7.2	0.00754	0.00996	2.12
7	25100000	25200000	45700	-	ENSG00000153790	C7orf31	protein_coding	chromosome	chromosome 7 open reading frame 31 [Source:HGNC Symbol;Acc:HGNC:21722]	ENSG00000153790.12	C7orf31	136895	c("ENST00000283905", "ENST00000409280", "ENST00000415598", "ENST00000443822", "ENST00000444434")	-0.298	3.45	7.2	0.00756	0.00998	2.12
2	1.5e+08	1.5e+08	18100	-	ENSG00000168288	MMADHC	protein_coding	chromosome	metabolism of cobalamin associated D [Source:HGNC Symbol;Acc:HGNC:25221]	ENSG00000168288.13	MMADHC	27249	c("ENST00000303319", "ENST00000422782", "ENST00000428879", "ENST00000460311")	0.209	6.39	7.19	0.00757	0.00999	2.12
20	36300000	36500000	222000	+	ENSG00000080845	DLGAP4	protein_coding	chromosome	DLG associated protein 4 [Source:HGNC Symbol;Acc:HGNC:24476]	ENSG00000080845.17	DLGAP4	22839	c("ENST00000339266", "ENST00000340491", "ENST00000373907", "ENST00000373913", "ENST00000401952", "ENST00000475894", "ENST00000477195", "ENST00000478910", "ENST00000479220", "ENST00000479951", "ENST00000482037", "ENST00000482872", "ENST00000489701", "ENST00000491207", "ENST00000495241", "ENST00000497862")	-0.243	5.57	7.19	0.00758	0.01	2.12
1	84100000	84200000	160000	+	ENSG00000142875	PRKACB	protein_coding	chromosome	protein kinase cAMP-activated catalytic subunit beta [Source:HGNC Symbol;Acc:HGNC:9381]	ENSG00000142875.19	PRKACB	5567	c("ENST00000370680", "ENST00000370682", "ENST00000370684", "ENST00000370685", "ENST00000370688", "ENST00000370689", "ENST00000394838", "ENST00000394839", "ENST00000413538", "ENST00000417530", "ENST00000432111", "ENST00000436133", "ENST00000446538", "ENST00000450730", "ENST00000467507", "ENST00000470673", "ENST00000610457", "ENST00000610703", "ENST00000614872")	-0.282	6.81	7.19	0.00758	0.01	2.12
19	3540000	3570000	36000	-	ENSG00000161091	MFSD12	protein_coding	chromosome	major facilitator superfamily domain containing 12 [Source:HGNC Symbol;Acc:HGNC:28299]	ENSG00000161091.13	MFSD12	126321	c("ENST00000355415", "ENST00000389395", "ENST00000398558", "ENST00000585788", "ENST00000585814", "ENST00000586402", "ENST00000588626", "ENST00000588918", "ENST00000589063", "ENST00000589157", "ENST00000589995", "ENST00000591878", "ENST00000592652", "ENST00000615073", "ENST00000615613")	0.222	5.09	7.19	0.00759	0.01	2.12
3	1.23e+08	1.23e+08	53800	-	ENSG00000169087	HSPBAP1	protein_coding	chromosome	HSPB1 associated protein 1 [Source:HGNC Symbol;Acc:HGNC:16389]	ENSG00000169087.11	HSPBAP1	79663	c("ENST00000306103", "ENST00000463266", "ENST00000465044", "ENST00000467643", "ENST00000471534", "ENST00000478601")	0.255	4.39	7.19	0.00759	0.01	2.12
CHR_HSCHR16_1_CTG1	14700000	14700000	17400	+	ENSG00000278308	NPIPA3	protein_coding	chromosome	nuclear pore complex interacting protein family member A3 [Source:HGNC Symbol;Acc:HGNC:41978]	ENSG00000278308.2	NPIPA3	642778	c("ENST00000610285", "ENST00000631716", "ENST00000631747")	-0.733	1.07	7.19	0.00759	0.01	2.12
18	26200000	26400000	166000	+	ENSG00000141384	TAF4B	protein_coding	chromosome	TATA-box binding protein associated factor 4b [Source:HGNC Symbol;Acc:HGNC:11538]	ENSG00000141384.12	TAF4B	6875	c("ENST00000269142", "ENST00000418698", "ENST00000578121")	-0.322	5.73	7.19	0.0076	0.01	2.12
17	32500000	32500000	4260	+	ENSG00000176749	CDK5R1	protein_coding	chromosome	cyclin dependent kinase 5 regulatory subunit 1 [Source:HGNC Symbol;Acc:HGNC:1775]	ENSG00000176749.9	CDK5R1	8851	c("ENST00000313401", "ENST00000584716", "ENST00000584792")	-0.457	5.53	7.19	0.00761	0.01	2.12
5	1.41e+08	1.42e+08	149000	+	ENSG00000253485	PCDHGA5	protein_coding	chromosome	protocadherin gamma subfamily A, 5 [Source:HGNC Symbol;Acc:HGNC:8703]	ENSG00000253485.2	PCDHGA5	56110	c("ENST00000518069", "ENST00000611914")	0.499	1.85	7.18	0.00761	0.01	2.12
3	53300000	53800000	485000	+	ENSG00000157388	CACNA1D	protein_coding	chromosome	calcium voltage-gated channel subunit alpha1 D [Source:HGNC Symbol;Acc:HGNC:1391]	ENSG00000157388.19	CACNA1D	776	c("ENST00000288139", "ENST00000350061", "ENST00000422281", "ENST00000464429", "ENST00000481085", "ENST00000481478", "ENST00000498251", "ENST00000636138", "ENST00000636448", "ENST00000636480", "ENST00000636570", "ENST00000636581", "ENST00000636595", "ENST00000636627", "ENST00000636629", "ENST00000636633", "ENST00000636723", "ENST00000636938", "ENST00000636999", "ENST00000637078", "ENST00000637081", "ENST00000637301", "ENST00000637424", "ENST00000637589", "ENST00000637714", "ENST00000637844", "ENST00000638120",
ENST00000638129, "ENST00000640483", "ENST00000645528")	0.45	4.36	7.18	0.00762	0.0101	2.12
9	62400000	62400000	59000	+	ENSG00000227449	FGF7P6	transcribed_unprocessed_pseudogene	chromosome	fibroblast growth factor 7 pseudogene 6 [Source:HGNC Symbol;Acc:HGNC:27852]	ENSG00000227449.8	FGF7P6	NA	c("ENST00000377614", "ENST00000451282", "ENST00000452826")	0.544	1.98	7.18	0.00762	0.0101	2.12
8	1.41e+08	1.41e+08	115000	-	ENSG00000123908	AGO2	protein_coding	chromosome	argonaute RISC catalytic component 2 [Source:HGNC Symbol;Acc:HGNC:3263]	ENSG00000123908.12	AGO2	27161	c("ENST00000220592", "ENST00000517293", "ENST00000518019", "ENST00000519347", "ENST00000519980", "ENST00000520412", "ENST00000520628", "ENST00000521325", "ENST00000523609", "ENST00000524328")	-0.284	6.05	7.17	0.00765	0.0101	2.12
6	31700000	31700000	16400	-	ENSG00000204427	ABHD16A	protein_coding	chromosome	abhydrolase domain containing 16A [Source:HGNC Symbol;Acc:HGNC:13921]	ENSG00000204427.12	ABHD16A	7920	c("ENST00000395952", "ENST00000440843", "ENST00000468037", "ENST00000468205", "ENST00000471644", "ENST00000474007", "ENST00000475742", "ENST00000477016", "ENST00000477462", "ENST00000482224", "ENST00000490209", "ENST00000492084", "ENST00000492899", "ENST00000495769", "ENST00000496579", "ENST00000498420")	-0.749	2.74	7.17	0.00766	0.0101	2.12
5	80100000	80300000	144000	-	ENSG00000164300	SERINC5	protein_coding	chromosome	serine incorporator 5 [Source:HGNC Symbol;Acc:HGNC:18825]	ENSG00000164300.17	SERINC5	256987	c("ENST00000502747", "ENST00000507668", "ENST00000509193", "ENST00000512972", "ENST00000513907", "ENST00000632581")	0.314	4.15	7.17	0.00768	0.0101	2.11
CHR_HSCHR6_MHC_SSTO_CTG1	32700000	32800000	7250	-	ENSG00000231939	HLA-DQB1	protein_coding	chromosome	major histocompatibility complex, class II, DQ beta 1 [Source:HGNC Symbol;Acc:HGNC:4944]	ENSG00000231939.5	HLA-DQB1	3119	ENST00000414518	-0.969	5.6	7.17	0.00769	0.0101	2.11
4	74400000	74400000	23600	+	ENSG00000124882	EREG	protein_coding	chromosome	epiregulin [Source:HGNC Symbol;Acc:HGNC:3443]	ENSG00000124882.4	EREG	2069	c("ENST00000244869", "ENST00000503689", "ENST00000507603")	-0.437	2.8	7.16	0.0077	0.0101	2.11
20	58200000	58300000	80500	-	ENSG00000124224	PPP4R1L	transcribed_unprocessed_pseudogene	chromosome	protein phosphatase 4 regulatory subunit 1 like (pseudogene) [Source:HGNC Symbol;Acc:HGNC:15755]	ENSG00000124224.17	PPP4R1L	NA	c("ENST00000244070", "ENST00000334187", "ENST00000422302", "ENST00000457990", "ENST00000467784", "ENST00000473210", "ENST00000493688", "ENST00000495058", "ENST00000497138", "ENST00000606437", "ENST00000650934")	-0.288	4.28	7.16	0.00771	0.0102	2.11
15	71100000	71800000	686000	+	ENSG00000187720	THSD4	protein_coding	chromosome	thrombospondin type 1 domain containing 4 [Source:HGNC Symbol;Acc:HGNC:25835]	ENSG00000187720.14	THSD4	79875	c("ENST00000261862", "ENST00000355327", "ENST00000357769", "ENST00000567745", "ENST00000567776", "ENST00000567838", "ENST00000620694")	0.591	1.89	7.16	0.00771	0.0102	2.11
6	1.07e+08	1.07e+08	58700	-	ENSG00000130347	RTN4IP1	protein_coding	chromosome	reticulon 4 interacting protein 1 [Source:HGNC Symbol;Acc:HGNC:18647]	ENSG00000130347.13	RTN4IP1	84816	c("ENST00000369063", "ENST00000493619", "ENST00000498091", "ENST00000539449")	-0.372	3.71	7.16	0.00772	0.0102	2.11
6	31400000	31400000	991	+	ENSG00000271581	AL671883.2	unprocessed_pseudogene	chromosome	HLA complex group 4 (HCG4) pseudogene	ENSG00000271581.1	AL671883.2	NA	ENST00000603274	-0.646	0.131	7.15	0.00774	0.0102	2.11
12	42200000	42500000	221000	+	ENSG00000134283	PPHLN1	protein_coding	chromosome	periphilin 1 [Source:HGNC Symbol;Acc:HGNC:19369]	ENSG00000134283.18	PPHLN1	51535	c("ENST00000256678", "ENST00000317560", "ENST00000337898", "ENST00000358314", "ENST00000395568", "ENST00000395580", "ENST00000432191", "ENST00000449194", "ENST00000546750", "ENST00000547440", "ENST00000547696", "ENST00000547847", "ENST00000549190", "ENST00000549774", "ENST00000550535", "ENST00000551406", "ENST00000551658", "ENST00000551723", "ENST00000552202", "ENST00000552429", "ENST00000552761", "ENST00000552794", "ENST00000610488", "ENST00000613154", "ENST00000619544", "ENST00000624028")	0.151	6.56	7.15	0.00775	0.0102	2.11
20	2.5e+07	2.5e+07	29800	-	ENSG00000101474	APMAP	protein_coding	chromosome	adipocyte plasma membrane associated protein [Source:HGNC Symbol;Acc:HGNC:13238]	ENSG00000101474.12	APMAP	57136	c("ENST00000217456", "ENST00000451442")	0.266	5.51	7.15	0.00776	0.0102	2.11
2	1.96e+08	1.96e+08	1420	-	ENSG00000203435	E2F3P2	processed_pseudogene	chromosome	E2F transcription factor 3 pseudogene 2 [Source:HGNC Symbol;Acc:HGNC:3117]	ENSG00000203435.2	E2F3P2	NA	ENST00000447755	-0.415	3.64	7.15	0.00777	0.0102	2.11
7	7.4e+07	74100000	42100	+	ENSG00000049540	ELN	protein_coding	chromosome	elastin [Source:HGNC Symbol;Acc:HGNC:3327]	ENSG00000049540.17	ELN	2006	c("ENST00000252034", "ENST00000320399", "ENST00000320492", "ENST00000357036", "ENST00000358929", "ENST00000380553", "ENST00000380562", "ENST00000380575", "ENST00000380576", "ENST00000380584", "ENST00000414324", "ENST00000416107", "ENST00000417091", "ENST00000419398", "ENST00000428787", "ENST00000429192", "ENST00000431562", "ENST00000438880", "ENST00000438906", "ENST00000442310", "ENST00000445912", "ENST00000458204", "ENST00000462506", "ENST00000466878", "ENST00000468517", "ENST00000473323", "ENST00000477397",
ENST00000479432, "ENST00000480728", "ENST00000492003", "ENST00000492210", "ENST00000493839", "ENST00000494160", "ENST00000621115")	-0.527	2.71	7.15	0.00778	0.0102	2.11
12	4270000	4310000	31600	+	ENSG00000118971	CCND2	protein_coding	chromosome	cyclin D2 [Source:HGNC Symbol;Acc:HGNC:1583]	ENSG00000118971.8	CCND2	894	c("ENST00000261254", "ENST00000536537", "ENST00000536795", "ENST00000541542")	0.437	6.95	7.14	0.0078	0.0103	2.11
11	6.7e+07	67100000	44100	+	ENSG00000173227	SYT12	protein_coding	chromosome	synaptotagmin 12 [Source:HGNC Symbol;Acc:HGNC:18381]	ENSG00000173227.14	SYT12	91683	c("ENST00000393946", "ENST00000525149", "ENST00000525457", "ENST00000526281", "ENST00000527043", "ENST00000531392", "ENST00000533427")	-0.444	3.11	7.14	0.0078	0.0103	2.11
2	1.08e+08	1.08e+08	11100	+	ENSG00000198075	SULT1C4	protein_coding	chromosome	sulfotransferase family 1C member 4 [Source:HGNC Symbol;Acc:HGNC:11457]	ENSG00000198075.10	SULT1C4	27233	c("ENST00000272452", "ENST00000409309", "ENST00000494122")	0.4	1.42	7.14	0.0078	0.0103	2.11
8	11800000	11800000	17700	+	ENSG00000154328	NEIL2	protein_coding	chromosome	nei like DNA glycosylase 2 [Source:HGNC Symbol;Acc:HGNC:18956]	ENSG00000154328.16	NEIL2	252969	c("ENST00000284503", "ENST00000403422", "ENST00000436750", "ENST00000455213", "ENST00000524741", "ENST00000528113", "ENST00000528323")	-0.299	4.01	7.13	0.00783	0.0103	2.11
19	1610000	1650000	43300	-	ENSG00000071564	TCF3	protein_coding	chromosome	transcription factor 3 [Source:HGNC Symbol;Acc:HGNC:11633]	ENSG00000071564.16	TCF3	6929	c("ENST00000262965", "ENST00000344749", "ENST00000395423", "ENST00000453954", "ENST00000585731", "ENST00000585855", "ENST00000586164", "ENST00000586318", "ENST00000586410", "ENST00000587235", "ENST00000587425", "ENST00000588136", "ENST00000590436", "ENST00000590605", "ENST00000590684", "ENST00000592395", "ENST00000592628", "ENST00000593064", "ENST00000610756", "ENST00000611869", "ENST00000651991")	-0.273	7.57	7.13	0.00784	0.0103	2.11
CHR_HSCHR8_8_CTG1	1970000	2010000	33100	+	ENSG00000273645	KBTBD11	protein_coding	chromosome	kelch repeat and BTB domain containing 11 [Source:HGNC Symbol;Acc:HGNC:29104]	ENSG00000273645.2	KBTBD11	9920	ENST00000617214	0.781	1.99	7.13	0.00784	0.0103	2.11
19	45500000	45500000	13700	+	ENSG00000213889	PPM1N	protein_coding	chromosome	protein phosphatase, Mg2+/Mn2+ dependent 1N (putative) [Source:HGNC Symbol;Acc:HGNC:26845]	ENSG00000213889.10	PPM1N	147699	c("ENST00000396735", "ENST00000396736", "ENST00000396737", "ENST00000401593", "ENST00000401705", "ENST00000415077", "ENST00000451287", "ENST00000456399")	0.402	1.87	7.13	0.00785	0.0103	2.11
10	15100000	15100000	13300	-	ENSG00000176244	ACBD7	protein_coding	chromosome	acyl-CoA binding domain containing 7 [Source:HGNC Symbol;Acc:HGNC:17715]	ENSG00000176244.7	ACBD7	414149	c("ENST00000356189", "ENST00000496890")	-0.382	3.82	7.12	0.00787	0.0104	2.1
4	987000	1e+06	17600	+	ENSG00000127415	IDUA	protein_coding	chromosome	iduronidase alpha-L- [Source:HGNC Symbol;Acc:HGNC:5391]	ENSG00000127415.13	IDUA	3425	c("ENST00000247933", "ENST00000502829", "ENST00000502910", "ENST00000504568", "ENST00000506561", "ENST00000508168", "ENST00000509744", "ENST00000509948", "ENST00000514192", "ENST00000514224", "ENST00000514417", "ENST00000514698", "ENST00000652070")	0.371	3.59	7.12	0.0079	0.0104	2.1
12	1.12e+08	1.12e+08	10100	+	ENSG00000089248	ERP29	protein_coding	chromosome	endoplasmic reticulum protein 29 [Source:HGNC Symbol;Acc:HGNC:13799]	ENSG00000089248.7	ERP29	10961	c("ENST00000261735", "ENST00000455836", "ENST00000546477", "ENST00000552052", "ENST00000553161")	-0.146	7.48	7.11	0.00793	0.0104	2.1
14	88600000	88800000	180000	-	ENSG00000165521	EML5	protein_coding	chromosome	EMAP like 5 [Source:HGNC Symbol;Acc:HGNC:18197]	ENSG00000165521.15	EML5	161436	c("ENST00000380664", "ENST00000553281", "ENST00000553320", "ENST00000553526", "ENST00000553962", "ENST00000553973", "ENST00000554922", "ENST00000555823")	-0.613	2.85	7.11	0.00793	0.0104	2.1
16	3650000	3720000	65900	-	ENSG00000126602	TRAP1	protein_coding	chromosome	TNF receptor associated protein 1 [Source:HGNC Symbol;Acc:HGNC:16264]	ENSG00000126602.11	TRAP1	10131	c("ENST00000246957", "ENST00000538171", "ENST00000570403", "ENST00000570514", "ENST00000571011", "ENST00000571538", "ENST00000571804", "ENST00000573872", "ENST00000574175", "ENST00000574494", "ENST00000574941", "ENST00000575671", "ENST00000575707", "ENST00000575854", "ENST00000576106", "ENST00000576335", "ENST00000576788")	-0.205	6.12	7.1	0.00796	0.0105	2.1
1	1.54e+08	1.55e+08	32600	-	ENSG00000169291	SHE	protein_coding	chromosome	Src homology 2 domain containing E [Source:HGNC Symbol;Acc:HGNC:27004]	ENSG00000169291.10	SHE	126669	c("ENST00000304760", "ENST00000486773", "ENST00000555188")	0.361	3.41	7.1	0.00796	0.0105	2.1
19	57600000	57600000	13600	+	ENSG00000121417	ZNF211	protein_coding	chromosome	zinc finger protein 211 [Source:HGNC Symbol;Acc:HGNC:13003]	ENSG00000121417.14	ZNF211	10520	c("ENST00000240731", "ENST00000254182", "ENST00000299871", "ENST00000347302", "ENST00000391703", "ENST00000407202", "ENST00000535785", "ENST00000540556", "ENST00000540780", "ENST00000541072", "ENST00000541801", "ENST00000542008")	-0.238	4.96	7.1	0.00797	0.0105	2.1
CHR_HSCHR6_MHC_MCF_CTG1	28900000	28900000	21000	-	ENSG00000233948	TRIM27	protein_coding	chromosome	tripartite motif containing 27 [Source:HGNC Symbol;Acc:HGNC:9975]	ENSG00000233948.10	TRIM27	5987	c("ENST00000430891", "ENST00000440169", "ENST00000443804", "ENST00000445968", "ENST00000455861", "ENST00000466688", "ENST00000468364", "ENST00000478495", "ENST00000493318", "ENST00000498464")	0.841	3.48	7.1	0.00797	0.0105	2.1
11	13300000	13400000	111000	+	ENSG00000133794	ARNTL	protein_coding	chromosome	aryl hydrocarbon receptor nuclear translocator like [Source:HGNC Symbol;Acc:HGNC:701]	ENSG00000133794.17	ARNTL	406	c("ENST00000389707", "ENST00000401424", "ENST00000403290", "ENST00000403482", "ENST00000403510", "ENST00000472842", "ENST00000480685", "ENST00000482049", "ENST00000485918", "ENST00000497429", "ENST00000524392", "ENST00000527998", "ENST00000529050", "ENST00000529388", "ENST00000529390", "ENST00000529825", "ENST00000530357", "ENST00000531665", "ENST00000533520", "ENST00000534102", "ENST00000534544")	0.263	4.09	7.09	0.00801	0.0105	2.1
11	72600000	72700000	98500	-	ENSG00000186642	PDE2A	protein_coding	chromosome	phosphodiesterase 2A [Source:HGNC Symbol;Acc:HGNC:8777]	ENSG00000186642.16	PDE2A	5138	c("ENST00000334456", "ENST00000376450", "ENST00000418754", "ENST00000420501", "ENST00000441209", "ENST00000444035", "ENST00000475807", "ENST00000485058", "ENST00000490749", "ENST00000535701", "ENST00000536308", "ENST00000536458", "ENST00000536918", "ENST00000537631", "ENST00000538299", "ENST00000538749", "ENST00000539367", "ENST00000540345", "ENST00000540380", "ENST00000541998", "ENST00000542223", "ENST00000542969", "ENST00000543575", "ENST00000543750", "ENST00000544239", "ENST00000544570", "ENST00000546038"
)	-0.594	1.8	7.08	0.00805	0.0106	2.09
5	1600000	1630000	35100	-	ENSG00000188002	AC026412.1	transcribed_unprocessed_pseudogene	chromosome	programmed cell death 6 (PDCD6) pseudogene	ENSG00000188002.10	AC026412.1	NA	c("ENST00000343123", "ENST00000502273", "ENST00000507290", "ENST00000507505", "ENST00000507841", "ENST00000512335", "ENST00000522848")	-0.269	4.04	7.08	0.00806	0.0106	2.09
1	74200000	74200000	35900	+	ENSG00000254685	FPGT	protein_coding	chromosome	fucose-1-phosphate guanylyltransferase [Source:HGNC Symbol;Acc:HGNC:3825]	ENSG00000254685.6	FPGT	8790	c("ENST00000370894", "ENST00000370898", "ENST00000467578", "ENST00000472069", "ENST00000482102", "ENST00000524915", "ENST00000529485", "ENST00000534056")	0.416	3.01	7.08	0.00806	0.0106	2.09
11	93700000	93800000	23200	+	ENSG00000182919	C11orf54	protein_coding	chromosome	chromosome 11 open reading frame 54 [Source:HGNC Symbol;Acc:HGNC:30204]	ENSG00000182919.14	C11orf54	28970	c("ENST00000331239", "ENST00000354421", "ENST00000526335", "ENST00000527003", "ENST00000527363", "ENST00000528099", "ENST00000528288", "ENST00000530279", "ENST00000530620", "ENST00000531516", "ENST00000531650", "ENST00000533154", "ENST00000533585", "ENST00000540113", "ENST00000617482")	0.165	4.7	7.08	0.00807	0.0106	2.09
7	1.5e+08	1.5e+08	29100	+	ENSG00000106479	ZNF862	protein_coding	chromosome	zinc finger protein 862 [Source:HGNC Symbol;Acc:HGNC:34519]	ENSG00000106479.11	ZNF862	643641	c("ENST00000223210", "ENST00000460379", "ENST00000466435", "ENST00000478024", "ENST00000488265", "ENST00000489820")	0.433	4.02	7.08	0.00808	0.0106	2.09
2	1.9e+08	1.9e+08	93500	+	ENSG00000064933	PMS1	protein_coding	chromosome	PMS1 homolog 1, mismatch repair system component [Source:HGNC Symbol;Acc:HGNC:9121]	ENSG00000064933.17	PMS1	5378	c("ENST00000342075", "ENST00000374826", "ENST00000409593", "ENST00000409823", "ENST00000409985", "ENST00000418224", "ENST00000420421", "ENST00000421722", "ENST00000424059", "ENST00000424307", "ENST00000424766", "ENST00000432292", "ENST00000441310", "ENST00000446877", "ENST00000447232", "ENST00000447734", "ENST00000450931", "ENST00000452382", "ENST00000483293", "ENST00000618056", "ENST00000624204", "ENST00000639501")	-0.171	5.28	7.06	0.00813	0.0107	2.09
X	15700000	15700000	642	-	ENSG00000279413	AC112497.2	pseudogene	chromosome	NULL	ENSG00000279413.1	AC112497.2	NA	ENST00000624824	0.634	0.603	7.06	0.00814	0.0107	2.09
1	47400000	47400000	4680	+	ENSG00000186564	FOXD2	protein_coding	chromosome	forkhead box D2 [Source:HGNC Symbol;Acc:HGNC:3803]	ENSG00000186564.5	FOXD2	2306	ENST00000334793	0.569	0.357	7.05	0.00817	0.0107	2.09
11	76400000	76600000	108000	+	ENSG00000158636	EMSY	protein_coding	chromosome	EMSY transcriptional repressor, BRCA2 interacting [Source:HGNC Symbol;Acc:HGNC:18071]	ENSG00000158636.16	EMSY	56946	c("ENST00000334736", "ENST00000427574", "ENST00000524451", "ENST00000524490", "ENST00000524767", "ENST00000525038", "ENST00000525919", "ENST00000525959", "ENST00000528826", "ENST00000529032", "ENST00000531641", "ENST00000531793", "ENST00000531998", "ENST00000532719", "ENST00000533248", "ENST00000533972", "ENST00000533988", "ENST00000534573")	0.281	5.08	7.05	0.00818	0.0108	2.09
11	1.25e+08	1.25e+08	16300	+	ENSG00000196119	OR8A1	protein_coding	chromosome	olfactory receptor family 8 subfamily A member 1 [Source:HGNC Symbol;Acc:HGNC:8469]	ENSG00000196119.8	OR8A1	390275	c("ENST00000284287", "ENST00000641165", "ENST00000641670", "ENST00000642111")	-0.37	2.56	7.05	0.00818	0.0108	2.09
22	37700000	37700000	4170	+	ENSG00000100097	LGALS1	protein_coding	chromosome	galectin 1 [Source:HGNC Symbol;Acc:HGNC:6561]	ENSG00000100097.12	LGALS1	3956	c("ENST00000215909", "ENST00000425542", "ENST00000454173", "ENST00000464120", "ENST00000472321", "ENST00000480207", "ENST00000489315")	0.563	6.08	7.05	0.00821	0.0108	2.09
7	1e+08	1e+08	7040	+	ENSG00000188186	LAMTOR4	protein_coding	chromosome	late endosomal/lysosomal adaptor, MAPK and MTOR activator 4 [Source:HGNC Symbol;Acc:HGNC:33772]	ENSG00000188186.10	LAMTOR4	389541	c("ENST00000341942", "ENST00000441173", "ENST00000460732", "ENST00000466498", "ENST00000468582", "ENST00000473459", "ENST00000474141", "ENST00000474831", "ENST00000488241", "ENST00000488338", "ENST00000490633", "ENST00000494136")	0.186	5.82	7.05	0.00821	0.0108	2.09
12	94300000	94500000	154000	-	ENSG00000173588	CEP83	protein_coding	chromosome	centrosomal protein 83 [Source:HGNC Symbol;Acc:HGNC:17966]	ENSG00000173588.15	CEP83	51134	c("ENST00000339839", "ENST00000397807", "ENST00000397809", "ENST00000546527", "ENST00000546587", "ENST00000546783", "ENST00000547232", "ENST00000547575", "ENST00000549352", "ENST00000550328", "ENST00000551078", "ENST00000551250", "ENST00000551596", "ENST00000552632")	0.25	4.48	7.04	0.00822	0.0108	2.09
17	30600000	30600000	9990	+	ENSG00000266733	TBC1D29P	transcribed_unprocessed_pseudogene	chromosome	TBC1 domain family member 29, pseudogene [Source:HGNC Symbol;Acc:HGNC:24509]	ENSG00000266733.7	TBC1D29P	26083	c("ENST00000578471", "ENST00000580161", "ENST00000582511", "ENST00000584297", "ENST00000649411")	-0.612	1.59	7.04	0.00825	0.0108	2.08
17	69200000	69300000	82900	-	ENSG00000154265	ABCA5	protein_coding	chromosome	ATP binding cassette subfamily A member 5 [Source:HGNC Symbol;Acc:HGNC:35]	ENSG00000154265.16	ABCA5	23461	c("ENST00000392676", "ENST00000586601", "ENST00000586811", "ENST00000586995", "ENST00000587607", "ENST00000588106", "ENST00000588665", "ENST00000588877", "ENST00000589609", "ENST00000589975", "ENST00000591234", "ENST00000592568", "ENST00000593153", "ENST00000593253")	-0.234	5.16	7.04	0.00826	0.0109	2.08
17	82100000	82100000	6780	+	ENSG00000169727	GPS1	protein_coding	chromosome	G protein pathway suppressor 1 [Source:HGNC Symbol;Acc:HGNC:4549]	ENSG00000169727.12	GPS1	2873	c("ENST00000306823", "ENST00000320548", "ENST00000392357", "ENST00000392358", "ENST00000578168", "ENST00000578279", "ENST00000578392", "ENST00000578552", "ENST00000578642", "ENST00000580141", "ENST00000580627", "ENST00000580716", "ENST00000580723", "ENST00000581418", "ENST00000581578", "ENST00000582327", "ENST00000583009", "ENST00000583486", "ENST00000583641", "ENST00000583885", "ENST00000583961", "ENST00000583983", "ENST00000584229", "ENST00000584460", "ENST00000585084", "ENST00000623691", "ENST00000623761",
ENST00000624957)	-0.226	5.95	7.03	0.00827	0.0109	2.08
CHR_HSCHR17_7_CTG4	36600000	36600000	9010	+	ENSG00000275397	DHRS11	protein_coding	chromosome	dehydrogenase/reductase 11 [Source:HGNC Symbol;Acc:HGNC:28639]	ENSG00000275397.2	DHRS11	79154	c("ENST00000621143", "ENST00000631686", "ENST00000631891", "ENST00000631945", "ENST00000632185", "ENST00000633383", "ENST00000633620", "ENST00000634059")	0.948	0.454	7.03	0.00827	0.0109	2.08
10	15100000	15100000	42600	+	ENSG00000152464	RPP38	protein_coding	chromosome	ribonuclease P/MRP subunit p38 [Source:HGNC Symbol;Acc:HGNC:30329]	ENSG00000152464.15	RPP38	10557	c("ENST00000378197", "ENST00000378201", "ENST00000378202", "ENST00000378203", "ENST00000441850", "ENST00000451677", "ENST00000616640")	-0.188	3.94	7.03	0.00828	0.0109	2.08
13	1.14e+08	1.14e+08	57800	+	ENSG00000184497	TMEM255B	protein_coding	chromosome	transmembrane protein 255B [Source:HGNC Symbol;Acc:HGNC:28297]	ENSG00000184497.13	TMEM255B	348013	c("ENST00000375348", "ENST00000375353", "ENST00000467169", "ENST00000483678", "ENST00000488362", "ENST00000498692")	0.665	2.13	7.03	0.00829	0.0109	2.08
2	264000	278000	14100	+	ENSG00000143727	ACP1	protein_coding	chromosome	acid phosphatase 1 [Source:HGNC Symbol;Acc:HGNC:122]	ENSG00000143727.16	ACP1	52	c("ENST00000272065", "ENST00000272067", "ENST00000405233", "ENST00000405364", "ENST00000407983", "ENST00000413140", "ENST00000439645", "ENST00000442386", "ENST00000453390", "ENST00000463831", "ENST00000480874", "ENST00000484125", "ENST00000484464")	0.199	6.34	7.03	0.0083	0.0109	2.08
15	40600000	40600000	5650	+	ENSG00000166133	RPUSD2	protein_coding	chromosome	RNA pseudouridine synthase domain containing 2 [Source:HGNC Symbol;Acc:HGNC:24180]	ENSG00000166133.18	RPUSD2	27079	c("ENST00000315616", "ENST00000559271", "ENST00000616318")	-0.285	3.51	7.03	0.0083	0.0109	2.08
22	36500000	36500000	14600	-	ENSG00000100348	TXN2	protein_coding	chromosome	thioredoxin 2 [Source:HGNC Symbol;Acc:HGNC:17772]	ENSG00000100348.10	TXN2	25828	c("ENST00000216185", "ENST00000403313", "ENST00000411915", "ENST00000416967", "ENST00000487725")	-0.222	5.78	7.02	0.00834	0.011	2.08
12	2810000	2860000	47200	+	ENSG00000111203	ITFG2	protein_coding	chromosome	integrin alpha FG-GAP repeat containing 2 [Source:HGNC Symbol;Acc:HGNC:30879]	ENSG00000111203.13	ITFG2	55846	c("ENST00000228799", "ENST00000534935", "ENST00000535564", "ENST00000537183", "ENST00000537710", "ENST00000537851", "ENST00000538822", "ENST00000540300", "ENST00000540662", "ENST00000540929", "ENST00000541659", "ENST00000543029", "ENST00000545509", "ENST00000552005", "ENST00000643039", "ENST00000644123", "ENST00000644517", "ENST00000645513")	0.18	5.59	7.02	0.00834	0.011	2.08
10	68800000	68900000	67900	+	ENSG00000165730	STOX1	protein_coding	chromosome	storkhead box 1 [Source:HGNC Symbol;Acc:HGNC:23508]	ENSG00000165730.16	STOX1	219736	c("ENST00000298596", "ENST00000399162", "ENST00000399165", "ENST00000399169", "ENST00000642869")	0.66	0.631	7.02	0.00835	0.011	2.08
3	1.41e+08	1.41e+08	39100	+	ENSG00000114120	SLC25A36	protein_coding	chromosome	solute carrier family 25 member 36 [Source:HGNC Symbol;Acc:HGNC:25554]	ENSG00000114120.13	SLC25A36	55186	c("ENST00000324194", "ENST00000393015", "ENST00000446041", "ENST00000453248", "ENST00000502594", "ENST00000502756", "ENST00000502866", "ENST00000507429", "ENST00000511757", "ENST00000512023", "ENST00000512506", "ENST00000513887", "ENST00000514629", "ENST00000515813", "ENST00000631654", "ENST00000648615")	0.21	6.59	7.01	0.0084	0.011	2.08
19	22800000	22800000	32000	-	ENSG00000213973	ZNF99	protein_coding	chromosome	zinc finger protein 99 [Source:HGNC Symbol;Acc:HGNC:13175]	ENSG00000213973.9	ZNF99	7652	c("ENST00000397104", "ENST00000596209")	-0.453	1.34	7	0.00842	0.0111	2.07
X	48600000	48600000	6710	+	ENSG00000102317	RBM3	protein_coding	chromosome	RNA binding motif protein 3 [Source:HGNC Symbol;Acc:HGNC:9900]	ENSG00000102317.18	RBM3	5935	c("ENST00000354480", "ENST00000376755", "ENST00000376759", "ENST00000466764", "ENST00000472897", "ENST00000485213", "ENST00000488216", "ENST00000489344", "ENST00000490127", "ENST00000491236", "ENST00000491240")	0.24	8.1	7	0.00844	0.0111	2.07
21	31700000	31700000	61100	-	ENSG00000156304	SCAF4	protein_coding	chromosome	SR-related CTD associated factor 4 [Source:HGNC Symbol;Acc:HGNC:19304]	ENSG00000156304.15	SCAF4	57466	c("ENST00000286835", "ENST00000399804", "ENST00000434667", "ENST00000467731", "ENST00000472318", "ENST00000485790")	-0.242	6.57	7	0.00844	0.0111	2.07
17	3210000	3220000	11400	+	ENSG00000172146	OR1A1	protein_coding	chromosome	olfactory receptor family 1 subfamily A member 1 [Source:HGNC Symbol;Acc:HGNC:8179]	ENSG00000172146.2	OR1A1	8383	c("ENST00000304094", "ENST00000641322", "ENST00000641732", "ENST00000642014")	-0.372	5.39	6.99	0.00846	0.0111	2.07
6	1.57e+08	1.57e+08	779	+	ENSG00000218596	AL162578.1	processed_pseudogene	chromosome	ribosomal protein S15a (RPS15A) pseudogene	ENSG00000218596.2	AL162578.1	NA	ENST00000406202	-0.686	0.0183	6.99	0.00848	0.0111	2.07
17	75600000	75600000	7970	+	ENSG00000204323	SMIM5	protein_coding	chromosome	small integral membrane protein 5 [Source:HGNC Symbol;Acc:HGNC:40030]	ENSG00000204323.5	SMIM5	643008	c("ENST00000375215", "ENST00000537494", "ENST00000581115")	-0.488	1.88	6.99	0.00849	0.0111	2.07
1	28600000	28600000	3240	+	ENSG00000188060	RAB42	protein_coding	chromosome	RAB42, member RAS oncogene family [Source:HGNC Symbol;Acc:HGNC:28702]	ENSG00000188060.7	RAB42	115273	c("ENST00000373826", "ENST00000465518")	0.415	3.29	6.98	0.00852	0.0112	2.07
3	33100000	33100000	33800	+	ENSG00000170275	CRTAP	protein_coding	chromosome	cartilage associated protein [Source:HGNC Symbol;Acc:HGNC:2379]	ENSG00000170275.14	CRTAP	10491	c("ENST00000320954", "ENST00000449224", "ENST00000485310")	-0.241	6.02	6.97	0.00856	0.0112	2.07
4	1.39e+08	1.39e+08	119000	+	ENSG00000164134	NAA15	protein_coding	chromosome	N(alpha)-acetyltransferase 15, NatA auxiliary subunit [Source:HGNC Symbol;Acc:HGNC:30782]	ENSG00000164134.13	NAA15	80155	c("ENST00000296543", "ENST00000398947", "ENST00000468029", "ENST00000480277", "ENST00000482087", "ENST00000485905", "ENST00000496716", "ENST00000515576")	-0.22	6.37	6.96	0.00859	0.0113	2.07
11	11800000	1.2e+07	120000	+	ENSG00000170242	USP47	protein_coding	chromosome	ubiquitin specific peptidase 47 [Source:HGNC Symbol;Acc:HGNC:20076]	ENSG00000170242.18	USP47	55031	c("ENST00000305481", "ENST00000339865", "ENST00000399455", "ENST00000525078", "ENST00000525257", "ENST00000525367", "ENST00000527733", "ENST00000529813", "ENST00000530041", "ENST00000530369", "ENST00000531513")	-0.216	7.02	6.97	0.00859	0.0113	2.07
19	44800000	44800000	12400	+	ENSG00000187244	BCAM	protein_coding	chromosome	basal cell adhesion molecule (Lutheran blood group) [Source:HGNC Symbol;Acc:HGNC:6722]	ENSG00000187244.11	BCAM	4059	c("ENST00000270233", "ENST00000588303", "ENST00000588603", "ENST00000588714", "ENST00000589558", "ENST00000590108", "ENST00000590196", "ENST00000591520", "ENST00000611077")	-0.443	3.68	6.96	0.0086	0.0113	2.07
3	51700000	51700000	11500	+	ENSG00000164082	GRM2	protein_coding	chromosome	glutamate metabotropic receptor 2 [Source:HGNC Symbol;Acc:HGNC:4594]	ENSG00000164082.15	GRM2	2912	c("ENST00000296479", "ENST00000395052", "ENST00000419928", "ENST00000442933", "ENST00000464585", "ENST00000475478", "ENST00000477330", "ENST00000496661")	-0.722	0.571	6.96	0.00862	0.0113	2.06
X	48800000	48800000	23600	+	ENSG00000094631	HDAC6	protein_coding	chromosome	histone deacetylase 6 [Source:HGNC Symbol;Acc:HGNC:14064]	ENSG00000094631.21	HDAC6	10013	c("ENST00000334136", "ENST00000376610", "ENST00000376619", "ENST00000376643", "ENST00000423941", "ENST00000430858", "ENST00000438518", "ENST00000440653", "ENST00000441703", "ENST00000443563", "ENST00000461608", "ENST00000462730", "ENST00000465269", "ENST00000465457", "ENST00000468949", "ENST00000469223", "ENST00000470942", "ENST00000476625", "ENST00000477528", "ENST00000477561", "ENST00000478095", "ENST00000480525", "ENST00000483506", "ENST00000483656", "ENST00000485102", "ENST00000486227", "ENST00000486665",
ENST00000488543, "ENST00000488905", "ENST00000489053", "ENST00000489352", "ENST00000493923", "ENST00000495515", "ENST00000498808", "ENST00000642405", "ENST00000643374", "ENST00000643659", "ENST00000643934", "ENST00000644068", "ENST00000644164", "ENST00000645643", "ENST00000646703", "ENST00000647398")	-0.195	6.03	6.95	0.00864	0.0113	2.06
2	2.41e+08	2.41e+08	31000	+	ENSG00000142330	CAPN10	protein_coding	chromosome	calpain 10 [Source:HGNC Symbol;Acc:HGNC:1477]	ENSG00000142330.20	CAPN10	11132	c("ENST00000270361", "ENST00000270364", "ENST00000352879", "ENST00000354082", "ENST00000357048", "ENST00000391983", "ENST00000391984", "ENST00000404753", "ENST00000416591", "ENST00000426297", "ENST00000432084", "ENST00000463653", "ENST00000465943", "ENST00000483602", "ENST00000493058", "ENST00000494738")	0.242	4.8	6.95	0.00868	0.0114	2.06
11	43900000	43900000	2180	+	ENSG00000213693	SEC14L1P1	processed_pseudogene	chromosome	SEC14 like 1 pseudogene 1 [Source:HGNC Symbol;Acc:HGNC:44189]	ENSG00000213693.4	SEC14L1P1	NA	ENST00000534767	-0.496	0.968	6.95	0.00868	0.0114	2.06
5	69900000	69900000	45600	+	ENSG00000198237	AC131392.1	unprocessed_pseudogene	chromosome	glucuronidase, beta (GUSB) pseudogene	ENSG00000198237.8	AC131392.1	NA	ENST00000506490	0.582	1.57	6.94	0.0087	0.0114	2.06
CHR_HSCHR4_6_CTG12	1.9e+08	1.9e+08	22400	+	ENSG00000275145	FRG1	protein_coding	chromosome	FSHD region gene 1 [Source:HGNC Symbol;Acc:HGNC:3954]	ENSG00000275145.3	FRG1	2483	c("ENST00000620886", "ENST00000624356", "ENST00000625559", "ENST00000626875", "ENST00000627466", "ENST00000627980", "ENST00000629010")	-0.252	4.49	6.94	0.0087	0.0114	2.06
CHR_HSCHR5_1_CTG1_1	7e+07	70100000	17900	+	ENSG00000277429	SERF1B	protein_coding	chromosome	small EDRK-rich factor 1B [Source:HGNC Symbol;Acc:HGNC:10756]	ENSG00000277429.4	SERF1B	c(8293, 728492)	c("ENST00000613172", "ENST00000621283", "ENST00000625862", "ENST00000626049", "ENST00000627673", "ENST00000627838", "ENST00000628126", "ENST00000628627", "ENST00000630348")	-0.672	3.29	6.94	0.00872	0.0114	2.06
3	1.64e+08	1.64e+08	860	-	ENSG00000214210	AC084017.1	processed_pseudogene	chromosome	neugrin, neurite outgrowth associated (NGRN) pseudogene	ENSG00000214210.4	AC084017.1	NA	ENST00000483240	-0.575	2.99	6.93	0.00874	0.0115	2.06
7	15200000	15600000	362000	-	ENSG00000187546	AGMO	protein_coding	chromosome	alkylglycerol monooxygenase [Source:HGNC Symbol;Acc:HGNC:33784]	ENSG00000187546.14	AGMO	392636	c("ENST00000342526", "ENST00000407277", "ENST00000418075", "ENST00000498264")	-0.584	0.682	6.93	0.00875	0.0115	2.06
CHR_HSCHR6_MHC_MANN_CTG1	30400000	30400000	17300	+	ENSG00000226437	TRIM39	protein_coding	chromosome	tripartite motif containing 39 [Source:HGNC Symbol;Acc:HGNC:10065]	ENSG00000226437.10	TRIM39	56658	c("ENST00000411711", "ENST00000418057", "ENST00000424074", "ENST00000425693", "ENST00000438859", "ENST00000442914", "ENST00000445206", "ENST00000450170", "ENST00000450778", "ENST00000451132", "ENST00000552337")	-0.977	3.95	6.93	0.00875	0.0115	2.06
8	89900000	89900000	26000	+	ENSG00000164823	OSGIN2	protein_coding	chromosome	oxidative stress induced growth inhibitor family member 2 [Source:HGNC Symbol;Acc:HGNC:1355]	ENSG00000164823.11	OSGIN2	734	c("ENST00000297438", "ENST00000451899", "ENST00000520659", "ENST00000647849")	0.251	5.11	6.93	0.00876	0.0115	2.06
2	65200000	65300000	43500	+	ENSG00000138071	ACTR2	protein_coding	chromosome	actin related protein 2 [Source:HGNC Symbol;Acc:HGNC:169]	ENSG00000138071.13	ACTR2	10097	c("ENST00000260641", "ENST00000377982", "ENST00000471552", "ENST00000476840", "ENST00000542850")	0.249	9.09	6.93	0.00877	0.0115	2.06
1	1.54e+08	1.54e+08	25800	+	ENSG00000143515	ATP8B2	protein_coding	chromosome	ATPase phospholipid transporting 8B2 [Source:HGNC Symbol;Acc:HGNC:13534]	ENSG00000143515.18	ATP8B2	57198	c("ENST00000368487", "ENST00000368489", "ENST00000368490", "ENST00000426445", "ENST00000505882", "ENST00000514107", "ENST00000672630")	-0.324	5.46	6.93	0.00877	0.0115	2.06
15	69300000	69400000	109000	+	ENSG00000137819	PAQR5	protein_coding	chromosome	progestin and adipoQ receptor family member 5 [Source:HGNC Symbol;Acc:HGNC:29645]	ENSG00000137819.14	PAQR5	54852	c("ENST00000340965", "ENST00000395407", "ENST00000558684", "ENST00000561027", "ENST00000561153", "ENST00000561250")	0.633	1.36	6.93	0.00878	0.0115	2.06
3	1.96e+08	1.96e+08	19200	-	ENSG00000145107	TM4SF19	protein_coding	chromosome	transmembrane 4 L six family member 19 [Source:HGNC Symbol;Acc:HGNC:25167]	ENSG00000145107.15	TM4SF19	116211	c("ENST00000273695", "ENST00000440822", "ENST00000446879", "ENST00000454715")	0.516	2.17	6.92	0.00879	0.0115	2.06
10	50200000	50300000	96900	-	ENSG00000188611	ASAH2	protein_coding	chromosome	N-acylsphingosine amidohydrolase 2 [Source:HGNC Symbol;Acc:HGNC:18860]	ENSG00000188611.15	ASAH2	56624	c("ENST00000329428", "ENST00000395526", "ENST00000443575", "ENST00000447815", "ENST00000474434", "ENST00000489640", "ENST00000656090")	0.652	0.604	6.92	0.00881	0.0116	2.05
2	2.23e+08	2.23e+08	83700	+	ENSG00000123983	ACSL3	protein_coding	chromosome	acyl-CoA synthetase long chain family member 3 [Source:HGNC Symbol;Acc:HGNC:3570]	ENSG00000123983.14	ACSL3	2181	c("ENST00000357430", "ENST00000392066", "ENST00000407441", "ENST00000413316", "ENST00000421680", "ENST00000463813", "ENST00000474422", "ENST00000495541", "ENST00000535678", "ENST00000540115", "ENST00000542810")	0.221	6.1	6.92	0.00882	0.0116	2.05
6	5100000	5260000	158000	-	ENSG00000214113	LYRM4	protein_coding	chromosome	LYR motif containing 4 [Source:HGNC Symbol;Acc:HGNC:21365]	ENSG00000214113.10	LYRM4	57128	c("ENST00000330636", "ENST00000455814", "ENST00000458438", "ENST00000463032", "ENST00000464010", "ENST00000468929", "ENST00000480566", "ENST00000500576", "ENST00000606472")	-0.252	5.45	6.92	0.00882	0.0116	2.05
18	63300000	63400000	39500	-	ENSG00000119537	KDSR	protein_coding	chromosome	3-ketodihydrosphingosine reductase [Source:HGNC Symbol;Acc:HGNC:4021]	ENSG00000119537.18	KDSR	2531	c("ENST00000326575", "ENST00000585456", "ENST00000585750", "ENST00000586791", "ENST00000587292", "ENST00000588089", "ENST00000589530", "ENST00000589592", "ENST00000591902", "ENST00000592327", "ENST00000644624", "ENST00000645214", "ENST00000646205")	0.199	5.04	6.91	0.00884	0.0116	2.05
12	1.23e+08	1.23e+08	75700	-	ENSG00000139697	SBNO1	protein_coding	chromosome	strawberry notch homolog 1 [Source:HGNC Symbol;Acc:HGNC:22973]	ENSG00000139697.14	SBNO1	55206	c("ENST00000267176", "ENST00000420886", "ENST00000602398")	0.179	7.11	6.9	0.00889	0.0117	2.05
2	18600000	18600000	5960	-	ENSG00000240857	RDH14	protein_coding	chromosome	retinol dehydrogenase 14 [Source:HGNC Symbol;Acc:HGNC:19979]	ENSG00000240857.2	RDH14	57665	c("ENST00000381249", "ENST00000468071")	-0.232	4.49	6.9	0.0089	0.0117	2.05
10	97700000	97700000	9820	-	ENSG00000119986	AVPI1	protein_coding	chromosome	arginine vasopressin induced 1 [Source:HGNC Symbol;Acc:HGNC:30898]	ENSG00000119986.7	AVPI1	60370	ENST00000370626	-0.498	2.69	6.89	0.00893	0.0117	2.05
6	1.44e+08	1.44e+08	690	-	ENSG00000169976	SF3B5	protein_coding	chromosome	splicing factor 3b subunit 5 [Source:HGNC Symbol;Acc:HGNC:21083]	ENSG00000169976.7	SF3B5	83443	ENST00000367569	-0.25	5.51	6.89	0.00893	0.0117	2.05
16	30100000	30100000	6290	+	ENSG00000149925	ALDOA	protein_coding	chromosome	aldolase, fructose-bisphosphate A [Source:HGNC Symbol;Acc:HGNC:414]	ENSG00000149925.20	ALDOA	226	c("ENST00000395240", "ENST00000412304", "ENST00000562168", "ENST00000562302", "ENST00000562679", "ENST00000563060", "ENST00000563987", "ENST00000564521", "ENST00000564688", "ENST00000565355", "ENST00000566012", "ENST00000566130", "ENST00000566146", "ENST00000566846", "ENST00000567555", "ENST00000569545", "ENST00000569798", "ENST00000642816", "ENST00000643777")	0.261	8.75	6.89	0.00894	0.0117	2.05
CHR_HSCHR7_2_CTG4_4	76500000	76600000	78600	+	ENSG00000282254	AC004980.5	transcribed_unprocessed_pseudogene	chromosome	pseudogene similar to part of postmeiotic segregation increased 2-like 3 PMS2L3	ENSG00000282254.1	AC004980.5	NA	c("ENST00000631399", "ENST00000632793", "ENST00000633152", "ENST00000633807")	0.28	2.67	6.89	0.00896	0.0117	2.05
5	1.42e+08	1.42e+08	4120	+	ENSG00000164620	RELL2	protein_coding	chromosome	RELT like 2 [Source:HGNC Symbol;Acc:HGNC:26902]	ENSG00000164620.9	RELL2	285613	c("ENST00000297164", "ENST00000444782", "ENST00000517794", "ENST00000518025", "ENST00000518856", "ENST00000520674", "ENST00000521367")	0.386	3.74	6.89	0.00897	0.0117	2.05
20	3.8e+07	38100000	94100	+	ENSG00000101413	RPRD1B	protein_coding	chromosome	regulation of nuclear pre-mRNA domain containing 1B [Source:HGNC Symbol;Acc:HGNC:16209]	ENSG00000101413.12	RPRD1B	58490	c("ENST00000373433", "ENST00000449186", "ENST00000462548", "ENST00000471511", "ENST00000484683", "ENST00000495457", "ENST00000614670", "ENST00000618318", "ENST00000622494")	0.29	5.02	6.88	0.00898	0.0118	2.05
1	1.1e+08	1.1e+08	28200	-	ENSG00000168679	SLC16A4	protein_coding	chromosome	solute carrier family 16 member 4 [Source:HGNC Symbol;Acc:HGNC:10925]	ENSG00000168679.18	SLC16A4	9122	c("ENST00000369779", "ENST00000369781", "ENST00000437429", "ENST00000461647", "ENST00000467986", "ENST00000472422", "ENST00000492412", "ENST00000497687", "ENST00000528649", "ENST00000541986")	0.357	3.28	6.88	0.00898	0.0118	2.05
1	1.74e+08	1.75e+08	836000	+	ENSG00000152061	RABGAP1L	protein_coding	chromosome	RAB GTPase activating protein 1 like [Source:HGNC Symbol;Acc:HGNC:24663]	ENSG00000152061.23	RABGAP1L	9910	c("ENST00000251507", "ENST00000325589", "ENST00000347255", "ENST00000357444", "ENST00000367687", "ENST00000367688", "ENST00000367690", "ENST00000392064", "ENST00000457696", "ENST00000461613", "ENST00000465412", "ENST00000469553", "ENST00000474375", "ENST00000478442", "ENST00000485114", "ENST00000486220", "ENST00000487987", "ENST00000489615", "ENST00000526253", "ENST00000529145", "ENST00000529474", "ENST00000635248")	0.198	7.63	6.88	0.009	0.0118	2.05
9	1.38e+08	1.38e+08	677	+	ENSG00000182154	MRPL41	protein_coding	chromosome	mitochondrial ribosomal protein L41 [Source:HGNC Symbol;Acc:HGNC:14492]	ENSG00000182154.8	MRPL41	64975	ENST00000371443	0.305	3.9	6.88	0.00901	0.0118	2.05
8	1.25e+08	1.25e+08	275000	+	ENSG00000156831	NSMCE2	protein_coding	chromosome	NSE2 (MMS21) homolog, SMC5-SMC6 complex SUMO ligase [Source:HGNC Symbol;Acc:HGNC:26513]	ENSG00000156831.8	NSMCE2	286053	c("ENST00000287437", "ENST00000517315", "ENST00000517532", "ENST00000518013", "ENST00000518146", "ENST00000519010", "ENST00000519712", "ENST00000520866", "ENST00000521460", "ENST00000522563", "ENST00000523549", "ENST00000523741", "ENST00000523824")	0.148	4.3	6.87	0.00902	0.0118	2.04
9	1.16e+08	1.16e+08	249000	+	ENSG00000182752	PAPPA	protein_coding	chromosome	pappalysin 1 [Source:HGNC Symbol;Acc:HGNC:8602]	ENSG00000182752.10	PAPPA	5069	c("ENST00000328252", "ENST00000460463", "ENST00000483254")	0.782	1.08	6.87	0.00903	0.0118	2.04
2	32200000	32300000	41300	-	ENSG00000091106	NLRC4	protein_coding	chromosome	NLR family CARD domain containing 4 [Source:HGNC Symbol;Acc:HGNC:16412]	ENSG00000091106.19	NLRC4	58484	c("ENST00000342905", "ENST00000360906", "ENST00000402280", "ENST00000404025", "ENST00000652197")	0.488	1.74	6.87	0.00904	0.0118	2.04
19	8310000	8320000	13100	-	ENSG00000167774	AC010323.1	protein_coding	chromosome	novel transcript	ENSG00000167774.2	AC010323.1	NA	ENST00000598884	-0.652	0.79	6.86	0.00908	0.0119	2.04
5	1.35e+08	1.35e+08	103000	+	ENSG00000132570	PCBD2	protein_coding	chromosome	pterin-4 alpha-carbinolamine dehydratase 2 [Source:HGNC Symbol;Acc:HGNC:24474]	ENSG00000132570.14	PCBD2	84105	c("ENST00000254908", "ENST00000504352", "ENST00000510013", "ENST00000512783")	0.178	4.2	6.86	0.0091	0.0119	2.04
CHR_HSCHR6_MHC_MCF_CTG1	33500000	33500000	14700	-	ENSG00000206208	TAPBP	protein_coding	chromosome	TAP binding protein [Source:HGNC Symbol;Acc:HGNC:11566]	ENSG00000206208.11	TAPBP	6892	c("ENST00000383065", "ENST00000383066", "ENST00000383067", "ENST00000444432", "ENST00000459684", "ENST00000464179", "ENST00000479706", "ENST00000481172", "ENST00000495024", "ENST00000550794", "ENST00000551943")	-0.858	7.65	6.86	0.00911	0.0119	2.04
3	1.38e+08	1.38e+08	111000	+	ENSG00000114098	ARMC8	protein_coding	chromosome	armadillo repeat containing 8 [Source:HGNC Symbol;Acc:HGNC:24999]	ENSG00000114098.18	ARMC8	25852	c("ENST00000358441", "ENST00000460495", "ENST00000461600", "ENST00000461822", "ENST00000463485", "ENST00000464181", "ENST00000466749", "ENST00000466762", "ENST00000468560", "ENST00000469044", "ENST00000469860", "ENST00000470549", "ENST00000470821", "ENST00000470842", "ENST00000471453", "ENST00000471709", "ENST00000481646", "ENST00000485396", "ENST00000486832", "ENST00000489213", "ENST00000491704", "ENST00000494015", "ENST00000538260")	-0.189	6.18	6.85	0.00913	0.0119	2.04
1	23600000	23600000	1580	-	ENSG00000117318	ID3	protein_coding	chromosome	inhibitor of DNA binding 3, HLH protein [Source:HGNC Symbol;Acc:HGNC:5362]	ENSG00000117318.9	ID3	3399	c("ENST00000374561", "ENST00000463312", "ENST00000486541")	0.377	4.99	6.85	0.00913	0.012	2.04
3	9760000	9770000	12600	-	ENSG00000134072	CAMK1	protein_coding	chromosome	calcium/calmodulin dependent protein kinase I [Source:HGNC Symbol;Acc:HGNC:1459]	ENSG00000134072.11	CAMK1	8536	c("ENST00000256460", "ENST00000397277", "ENST00000411972", "ENST00000421120", "ENST00000482803", "ENST00000496534")	0.503	3.04	6.85	0.00913	0.012	2.04
9	1.29e+08	1.29e+08	4180	+	ENSG00000167136	ENDOG	protein_coding	chromosome	endonuclease G [Source:HGNC Symbol;Acc:HGNC:3346]	ENSG00000167136.7	ENDOG	2021	ENST00000372642	-0.45	2.49	6.85	0.00913	0.0119	2.04
12	57300000	57400000	177000	-	ENSG00000179912	R3HDM2	protein_coding	chromosome	R3H domain containing 2 [Source:HGNC Symbol;Acc:HGNC:29167]	ENSG00000179912.20	R3HDM2	22864	c("ENST00000347140", "ENST00000358907", "ENST00000393811", "ENST00000402412", "ENST00000403821", "ENST00000429355", "ENST00000441731", "ENST00000448732", "ENST00000546843", "ENST00000547019", "ENST00000547262", "ENST00000548161", "ENST00000551465", "ENST00000552428", "ENST00000634871")	0.287	6.19	6.84	0.00918	0.012	2.04
17	40100000	40100000	35600	+	ENSG00000126351	THRA	protein_coding	chromosome	thyroid hormone receptor alpha [Source:HGNC Symbol;Acc:HGNC:11796]	ENSG00000126351.12	THRA	7067	c("ENST00000264637", "ENST00000394121", "ENST00000450525", "ENST00000546243", "ENST00000577288", "ENST00000577486", "ENST00000577637", "ENST00000578218", "ENST00000584985", "ENST00000585047")	0.407	3.07	6.84	0.00919	0.012	2.04
3	1.52e+08	1.52e+08	1300	-	ENSG00000221962	TMEM14EP	transcribed_processed_pseudogene	chromosome	transmembrane protein 14E, pseudogene [Source:HGNC Symbol;Acc:HGNC:34386]	ENSG00000221962.5	TMEM14EP	NA	c("ENST00000408960", "ENST00000639378")	0.849	1.82	6.84	0.00919	0.012	2.04
9	1.37e+08	1.37e+08	1710	+	ENSG00000176101	SSNA1	protein_coding	chromosome	SS nuclear autoantigen 1 [Source:HGNC Symbol;Acc:HGNC:11321]	ENSG00000176101.12	SSNA1	8636	c("ENST00000322310", "ENST00000459860", "ENST00000463511", "ENST00000464553")	-0.245	5.12	6.84	0.0092	0.012	2.04
12	56700000	56800000	21100	-	ENSG00000198056	PRIM1	protein_coding	chromosome	DNA primase subunit 1 [Source:HGNC Symbol;Acc:HGNC:9369]	ENSG00000198056.15	PRIM1	5557	c("ENST00000338193", "ENST00000546761", "ENST00000548173", "ENST00000549549", "ENST00000550224", "ENST00000550770", "ENST00000552408", "ENST00000552590", "ENST00000672280")	-0.216	4.16	6.84	0.0092	0.012	2.04
12	1.2e+08	1.2e+08	2650	+	ENSG00000111775	COX6A1	protein_coding	chromosome	cytochrome c oxidase subunit 6A1 [Source:HGNC Symbol;Acc:HGNC:2277]	ENSG00000111775.3	COX6A1	1337	c("ENST00000229379", "ENST00000549525", "ENST00000550009")	-0.29	7.1	6.84	0.00921	0.012	2.04
9	1.38e+08	1.38e+08	36200	+	ENSG00000233013	FAM157B	transcribed_unprocessed_pseudogene	chromosome	family with sequence similarity 157 member B [Source:HGNC Symbol;Acc:HGNC:34080]	ENSG00000233013.10	FAM157B	NA	c("ENST00000446912", "ENST00000540522", "ENST00000639350", "ENST00000642084")	-0.515	2.25	6.83	0.00924	0.0121	2.03
1	1.56e+08	1.56e+08	45500	-	ENSG00000246203	AL353807.3	unprocessed_pseudogene	chromosome	novel pseudogene	ENSG00000246203.2	AL353807.3	NA	ENST00000500626	-0.526	0.477	6.83	0.00925	0.0121	2.03
X	1.41e+08	1.41e+08	65500	-	ENSG00000182195	LDOC1	protein_coding	chromosome	LDOC1 regulator of NFKB signaling [Source:HGNC Symbol;Acc:HGNC:6548]	ENSG00000182195.9	LDOC1	23641	c("ENST00000370526", "ENST00000460721", "ENST00000670989")	-0.426	2.85	6.81	0.00933	0.0122	2.03
1	36200000	36200000	25300	+	ENSG00000116871	MAP7D1	protein_coding	chromosome	MAP7 domain containing 1 [Source:HGNC Symbol;Acc:HGNC:25514]	ENSG00000116871.15	MAP7D1	55700	c("ENST00000316156", "ENST00000373148", "ENST00000373150", "ENST00000373151", "ENST00000429533", "ENST00000462118", "ENST00000474796", "ENST00000487114", "ENST00000487131", "ENST00000527764", "ENST00000530729", "ENST00000530975", "ENST00000532131")	0.195	5.65	6.81	0.00935	0.0122	2.03
3	48300000	48300000	589	-	ENSG00000229759	MRPS18AP1	processed_pseudogene	chromosome	mitochondrial ribosomal protein S18A pseudogene 1 [Source:HGNC Symbol;Acc:HGNC:29740]	ENSG00000229759.1	MRPS18AP1	NA	ENST00000414458	0.579	0.443	6.81	0.00935	0.0122	2.03
11	1.08e+08	1.08e+08	159000	-	ENSG00000166323	C11orf65	protein_coding	chromosome	chromosome 11 open reading frame 65 [Source:HGNC Symbol;Acc:HGNC:28519]	ENSG00000166323.13	C11orf65	160140	c("ENST00000393084", "ENST00000524755", "ENST00000525729", "ENST00000526725", "ENST00000527531", "ENST00000529391", "ENST00000533583", "ENST00000615746")	-0.446	1.71	6.8	0.00938	0.0123	2.03
1	3.5e+07	3.5e+07	3820	-	ENSG00000243749	TMEM35B	protein_coding	chromosome	transmembrane protein 35B [Source:HGNC Symbol;Acc:HGNC:40021]	ENSG00000243749.1	TMEM35B	100506144	ENST00000373337	0.378	3.71	6.8	0.00939	0.0123	2.03
20	49100000	49200000	75000	-	ENSG00000124214	STAU1	protein_coding	chromosome	staufen double-stranded RNA binding protein 1 [Source:HGNC Symbol;Acc:HGNC:11370]	ENSG00000124214.19	STAU1	6780	c("ENST00000340954", "ENST00000347458", "ENST00000360426", "ENST00000371792", "ENST00000371802", "ENST00000371828", "ENST00000371856", "ENST00000437404", "ENST00000456866", "ENST00000614381")	0.153	6.39	6.8	0.00941	0.0123	2.03
2	28500000	28600000	187000	+	ENSG00000163803	PLB1	protein_coding	chromosome	phospholipase B1 [Source:HGNC Symbol;Acc:HGNC:30041]	ENSG00000163803.13	PLB1	151056	c("ENST00000327757", "ENST00000404858", "ENST00000411743", "ENST00000416713", "ENST00000422425", "ENST00000436544", "ENST00000436775", "ENST00000444257", "ENST00000473272", "ENST00000479065", "ENST00000481449", "ENST00000485642")	0.704	0.496	6.79	0.00947	0.0124	2.02
8	38200000	38200000	36800	+	ENSG00000156735	BAG4	protein_coding	chromosome	BCL2 associated athanogene 4 [Source:HGNC Symbol;Acc:HGNC:940]	ENSG00000156735.11	BAG4	9530	c("ENST00000287322", "ENST00000432471", "ENST00000521282", "ENST00000521311")	-0.223	5.38	6.78	0.00949	0.0124	2.02
1	16400000	16400000	45600	+	ENSG00000055070	SZRD1	protein_coding	chromosome	SUZ RNA binding domain containing 1 [Source:HGNC Symbol;Acc:HGNC:30232]	ENSG00000055070.17	SZRD1	26099	c("ENST00000401088", "ENST00000401089", "ENST00000471507", "ENST00000472351", "ENST00000472461", "ENST00000475078", "ENST00000475554", "ENST00000476423", "ENST00000486763", "ENST00000492354")	0.201	6.38	6.78	0.00951	0.0124	2.02
3	19900000	19900000	67600	-	ENSG00000163576	EFHB	protein_coding	chromosome	EF-hand domain family member B [Source:HGNC Symbol;Acc:HGNC:26330]	ENSG00000163576.18	EFHB	151651	c("ENST00000295824", "ENST00000344838", "ENST00000389256", "ENST00000440022", "ENST00000467602", "ENST00000474780", "ENST00000498089")	0.515	1.16	6.78	0.00952	0.0124	2.02
16	6.7e+07	6.7e+07	13900	+	ENSG00000172828	CES3	protein_coding	chromosome	carboxylesterase 3 [Source:HGNC Symbol;Acc:HGNC:1865]	ENSG00000172828.13	CES3	23491	c("ENST00000303334", "ENST00000394037", "ENST00000543856", "ENST00000564715", "ENST00000566453", "ENST00000566746", "ENST00000568118", "ENST00000570236")	-0.466	3.64	6.78	0.00952	0.0124	2.02
22	38700000	38700000	32600	+	ENSG00000100226	GTPBP1	protein_coding	chromosome	GTP binding protein 1 [Source:HGNC Symbol;Acc:HGNC:4669]	ENSG00000100226.16	GTPBP1	9567	c("ENST00000216044", "ENST00000418601", "ENST00000458073", "ENST00000460605", "ENST00000461428", "ENST00000462332", "ENST00000470836", "ENST00000475959", "ENST00000484657", "ENST00000484971", "ENST00000487538", "ENST00000488787", "ENST00000489527")	0.161	6.17	6.77	0.00958	0.0125	2.02
1	2.36e+08	2.36e+08	66900	-	ENSG00000086619	ERO1B	protein_coding	chromosome	endoplasmic reticulum oxidoreductase 1 beta [Source:HGNC Symbol;Acc:HGNC:14355]	ENSG00000086619.14	ERO1B	56605	c("ENST00000264181", "ENST00000354619", "ENST00000366589")	0.254	4.92	6.76	0.00959	0.0125	2.02
2	664000	677000	13500	-	ENSG00000151353	TMEM18	protein_coding	chromosome	transmembrane protein 18 [Source:HGNC Symbol;Acc:HGNC:25257]	ENSG00000151353.15	TMEM18	129787	c("ENST00000281017", "ENST00000355654", "ENST00000405941", "ENST00000418447", "ENST00000432667", "ENST00000461640", "ENST00000477202", "ENST00000497508")	0.222	4.98	6.76	0.00963	0.0126	2.02
CHR_HSCHR10_1_CTG2	45400000	45500000	71900	+	ENSG00000275565	ALOX5	protein_coding	chromosome	arachidonate 5-lipoxygenase [Source:HGNC Symbol;Acc:HGNC:435]	ENSG00000275565.4	ALOX5	240	c("ENST00000610656", "ENST00000612275", "ENST00000616521", "ENST00000617751", "ENST00000622021", "ENST00000622032", "ENST00000622238", "ENST00000622781")	-0.832	5.24	6.76	0.00963	0.0126	2.02
CHR_HSCHR1_3_CTG32_1	2.43e+08	2.43e+08	131000	-	ENSG00000276725	CEP170	protein_coding	chromosome	centrosomal protein 170 [Source:HGNC Symbol;Acc:HGNC:28920]	ENSG00000276725.4	CEP170	c(9859, 645455)	c("ENST00000450306", "ENST00000612450", "ENST00000621831", "ENST00000625552", "ENST00000629678")	0.733	4.17	6.75	0.00967	0.0126	2.01
3	1.36e+08	1.37e+08	416000	-	ENSG00000118007	STAG1	protein_coding	chromosome	stromal antigen 1 [Source:HGNC Symbol;Acc:HGNC:11354]	ENSG00000118007.13	STAG1	10274	c("ENST00000236698", "ENST00000383202", "ENST00000434713", "ENST00000462818", "ENST00000465961", "ENST00000480733", "ENST00000483235", "ENST00000487065", "ENST00000492318", "ENST00000629124")	0.235	6.03	6.74	0.00969	0.0127	2.01
1	1.1e+08	1.1e+08	39000	+	ENSG00000168710	AHCYL1	protein_coding	chromosome	adenosylhomocysteinase like 1 [Source:HGNC Symbol;Acc:HGNC:344]	ENSG00000168710.18	AHCYL1	10768	c("ENST00000359172", "ENST00000369799", "ENST00000393614", "ENST00000469401", "ENST00000475081", "ENST00000481423")	-0.214	6.21	6.74	0.0097	0.0127	2.01
CHR_HSCHR6_MHC_QBL_CTG1	31400000	31400000	16600	+	ENSG00000183214	MICA	protein_coding	chromosome	MHC class I polypeptide-related sequence A [Source:HGNC Symbol;Acc:HGNC:7090]	ENSG00000183214.12	MICA	100507436	c("ENST00000400322", "ENST00000400325", "ENST00000436191", "ENST00000460798", "ENST00000468652", "ENST00000493320", "ENST00000547609")	-0.381	3.69	6.74	0.0097	0.0127	2.01
12	1950000	2e+06	58500	-	ENSG00000151065	DCP1B	protein_coding	chromosome	decapping mRNA 1B [Source:HGNC Symbol;Acc:HGNC:24451]	ENSG00000151065.14	DCP1B	196513	c("ENST00000280665", "ENST00000535873", "ENST00000536665", "ENST00000537725", "ENST00000540622", "ENST00000541700", "ENST00000543381")	0.3	3.73	6.74	0.00972	0.0127	2.01
6	29700000	29700000	15800	+	ENSG00000204642	HLA-F	protein_coding	chromosome	major histocompatibility complex, class I, F [Source:HGNC Symbol;Acc:HGNC:4963]	ENSG00000204642.14	HLA-F	3134	c("ENST00000259951", "ENST00000334668", "ENST00000376861", "ENST00000429294", "ENST00000434407", "ENST00000444621", "ENST00000462777", "ENST00000465459", "ENST00000475996", "ENST00000482257", "ENST00000484704", "ENST00000485513", "ENST00000486194", "ENST00000489502", "ENST00000606273")	0.721	5.2	6.74	0.00973	0.0127	2.01
2	94900000	94900000	79900	-	ENSG00000259848	AC097374.1	transcribed_unprocessed_pseudogene	chromosome	pseudogene similar to part of asparagine synthetase (ASNS)	ENSG00000259848.9	AC097374.1	NA	c("ENST00000400783", "ENST00000568768", "ENST00000582835", "ENST00000652556")	0.546	3.22	6.73	0.00975	0.0127	2.01
19	50400000	50500000	33400	+	ENSG00000086967	MYBPC2	protein_coding	chromosome	myosin binding protein C, fast type [Source:HGNC Symbol;Acc:HGNC:7550]	ENSG00000086967.10	MYBPC2	4606	c("ENST00000357701", "ENST00000597498")	0.656	1.8	6.73	0.00976	0.0127	2.01
10	15500000	15700000	206000	-	ENSG00000077943	ITGA8	protein_coding	chromosome	integrin subunit alpha 8 [Source:HGNC Symbol;Acc:HGNC:6144]	ENSG00000077943.8	ITGA8	8516	c("ENST00000378076", "ENST00000468882", "ENST00000477064")	0.658	1.04	6.73	0.00978	0.0128	2.01
2	1.92e+08	1.92e+08	18600	+	ENSG00000173559	NABP1	protein_coding	chromosome	nucleic acid binding protein 1 [Source:HGNC Symbol;Acc:HGNC:26232]	ENSG00000173559.13	NABP1	64859	c("ENST00000307834", "ENST00000307849", "ENST00000409510", "ENST00000410026", "ENST00000425611", "ENST00000435931", "ENST00000451500", "ENST00000462712", "ENST00000462824", "ENST00000491331")	0.3	6.85	6.72	0.00981	0.0128	2.01
5	77400000	77600000	195000	-	ENSG00000164253	WDR41	protein_coding	chromosome	WD repeat domain 41 [Source:HGNC Symbol;Acc:HGNC:25601]	ENSG00000164253.14	WDR41	55255	c("ENST00000296679", "ENST00000502528", "ENST00000503035", "ENST00000504895", "ENST00000505129", "ENST00000506307", "ENST00000506474", "ENST00000507029", "ENST00000507239", "ENST00000507452", "ENST00000507654", "ENST00000508154", "ENST00000509701", "ENST00000509858", "ENST00000509892", "ENST00000509971", "ENST00000511036", "ENST00000511630", "ENST00000511791", "ENST00000512033", "ENST00000512168", "ENST00000513417", "ENST00000513917", "ENST00000514451", "ENST00000514559", "ENST00000514878", "ENST00000515253",
ENST00000515321)	0.232	5.3	6.71	0.00986	0.0129	2.01
11	14400000	14500000	56600	-	ENSG00000129083	COPB1	protein_coding	chromosome	coatomer protein complex subunit beta 1 [Source:HGNC Symbol;Acc:HGNC:2231]	ENSG00000129083.12	COPB1	1315	c("ENST00000249923", "ENST00000439561", "ENST00000525214", "ENST00000526191", "ENST00000526527", "ENST00000529210", "ENST00000529866", "ENST00000532088", "ENST00000533096", "ENST00000533533", "ENST00000534234", "ENST00000534771")	0.189	7.26	6.71	0.00989	0.0129	2
X	57100000	57100000	3000	-	ENSG00000186787	SPIN2B	protein_coding	chromosome	spindlin family member 2B [Source:HGNC Symbol;Acc:HGNC:33147]	ENSG00000186787.8	SPIN2B	474343	c("ENST00000275988", "ENST00000333933", "ENST00000374910", "ENST00000434397", "ENST00000460948")	0.306	2.65	6.7	0.00992	0.0129	2
18	10500000	10600000	26900	+	ENSG00000134265	NAPG	protein_coding	chromosome	NSF attachment protein gamma [Source:HGNC Symbol;Acc:HGNC:7642]	ENSG00000134265.13	NAPG	8774	c("ENST00000322897", "ENST00000580224", "ENST00000580483", "ENST00000580746", "ENST00000582472", "ENST00000582978", "ENST00000583367")	0.165	5.88	6.7	0.00994	0.013	2
19	35700000	35700000	2980	-	ENSG00000161265	U2AF1L4	protein_coding	chromosome	U2 small nuclear RNA auxiliary factor 1 like 4 [Source:HGNC Symbol;Acc:HGNC:23020]	ENSG00000161265.15	U2AF1L4	199746	c("ENST00000292879", "ENST00000378975", "ENST00000412391", "ENST00000585554", "ENST00000585771", "ENST00000586476", "ENST00000587886", "ENST00000587987", "ENST00000588100", "ENST00000588892", "ENST00000588980", "ENST00000589429", "ENST00000590135", "ENST00000590650", "ENST00000591057", "ENST00000591084", "ENST00000591855", "ENST00000592913", "ENST00000594792", "ENST00000600296", "ENST00000601236")	-0.177	5.3	6.7	0.00996	0.013	2
CHR_HSCHR17_2_CTG5	46400000	46600000	167000	+	ENSG00000276262	NSF	protein_coding	chromosome	N-ethylmaleimide sensitive factor, vesicle fusing ATPase [Source:HGNC Symbol;Acc:HGNC:8016]	ENSG00000276262.2	NSF	4905	c("ENST00000620290", "ENST00000632125", "ENST00000632852", "ENST00000632862", "ENST00000633653", "ENST00000633834", "ENST00000633902", "ENST00000634068")	-0.277	6.01	6.69	0.01	0.013	2
9	1.24e+08	1.24e+08	95700	+	ENSG00000119408	NEK6	protein_coding	chromosome	NIMA related kinase 6 [Source:HGNC Symbol;Acc:HGNC:7749]	ENSG00000119408.16	NEK6	10783	c("ENST00000320246", "ENST00000373596", "ENST00000373600", "ENST00000373603", "ENST00000394199", "ENST00000422297", "ENST00000423785", "ENST00000425237", "ENST00000444973", "ENST00000447379", "ENST00000454453", "ENST00000539416", "ENST00000540326", "ENST00000545174", "ENST00000546191")	0.387	6.04	6.67	0.0101	0.0132	2
5	64800000	6.5e+07	250000	+	ENSG00000153015	CWC27	protein_coding	chromosome	CWC27 spliceosome associated cyclophilin [Source:HGNC Symbol;Acc:HGNC:10664]	ENSG00000153015.16	CWC27	10283	c("ENST00000381070", "ENST00000485990", "ENST00000506168", "ENST00000508024", "ENST00000545000")	0.228	4.73	6.66	0.0101	0.0132	1.99
21	34800000	3.6e+07	1220000	-	ENSG00000159216	RUNX1	protein_coding	chromosome	RUNX family transcription factor 1 [Source:HGNC Symbol;Acc:HGNC:10471]	ENSG00000159216.18	RUNX1	861	c("ENST00000300305", "ENST00000344691", "ENST00000358356", "ENST00000399237", "ENST00000399240", "ENST00000416754", "ENST00000437180", "ENST00000455571", "ENST00000460207", "ENST00000467577", "ENST00000467692", "ENST00000468726", "ENST00000469087", "ENST00000475045", "ENST00000479325", "ENST00000482318", "ENST00000494829")	0.278	5.94	6.67	0.0101	0.0132	2
X	75700000	75700000	6080	-	ENSG00000215105	TTC3P1	processed_pseudogene	chromosome	tetratricopeptide repeat domain 3 pseudogene 1 [Source:HGNC Symbol;Acc:HGNC:23318]	ENSG00000215105.4	TTC3P1	NA	ENST00000399586	0.532	2.04	6.67	0.0101	0.0132	2
10	96500000	96600000	69300	-	ENSG00000077147	TM9SF3	protein_coding	chromosome	transmembrane 9 superfamily member 3 [Source:HGNC Symbol;Acc:HGNC:21529]	ENSG00000077147.16	TM9SF3	56889	c("ENST00000371142", "ENST00000443638", "ENST00000464654", "ENST00000475401", "ENST00000485093", "ENST00000490192", "ENST00000649367")	-0.257	7.39	6.65	0.0102	0.0133	1.99
19	42300000	42300000	6510	-	ENSG00000079462	PAFAH1B3	protein_coding	chromosome	platelet activating factor acetylhydrolase 1b catalytic subunit 3 [Source:HGNC Symbol;Acc:HGNC:8576]	ENSG00000079462.7	PAFAH1B3	5050	c("ENST00000262890", "ENST00000538771", "ENST00000594989", "ENST00000595530", "ENST00000596265", "ENST00000597333", "ENST00000599778", "ENST00000601865")	0.299	3.54	6.65	0.0102	0.0133	1.99
1	2.02e+08	2.02e+08	15200	+	ENSG00000134375	TIMM17A	protein_coding	chromosome	translocase of inner mitochondrial membrane 17A [Source:HGNC Symbol;Acc:HGNC:17315]	ENSG00000134375.11	TIMM17A	10440	c("ENST00000367287", "ENST00000478378", "ENST00000482943", "ENST00000484647")	-0.215	6.27	6.66	0.0102	0.0133	1.99
2	2.16e+08	2.16e+08	70600	+	ENSG00000138375	SMARCAL1	protein_coding	chromosome	SWI/SNF related, matrix associated, actin dependent regulator of chromatin, subfamily a like 1 [Source:HGNC Symbol;Acc:HGNC:11102]	ENSG00000138375.12	SMARCAL1	50485	c("ENST00000357276", "ENST00000358207", "ENST00000392128", "ENST00000412913", "ENST00000425815", "ENST00000427645", "ENST00000430374", "ENST00000434435", "ENST00000444508", "ENST00000445153", "ENST00000479008", "ENST00000486983", "ENST00000496037")	-0.329	4.95	6.66	0.0102	0.0132	1.99
11	18500000	18600000	59100	-	ENSG00000151116	UEVLD	protein_coding	chromosome	UEV and lactate/malate dehyrogenase domains [Source:HGNC Symbol;Acc:HGNC:30866]	ENSG00000151116.17	UEVLD	55293	c("ENST00000300038", "ENST00000320750", "ENST00000379387", "ENST00000396196", "ENST00000396197", "ENST00000490736", "ENST00000535340", "ENST00000535484", "ENST00000539569", "ENST00000540666", "ENST00000540917", "ENST00000541984", "ENST00000543987")	-0.241	4.52	6.65	0.0102	0.0133	1.99
2	62500000	62500000	11700	-	ENSG00000186889	TMEM17	protein_coding	chromosome	transmembrane protein 17 [Source:HGNC Symbol;Acc:HGNC:26623]	ENSG00000186889.10	TMEM17	200728	c("ENST00000335390", "ENST00000479763", "ENST00000494919")	-0.445	1.9	6.65	0.0102	0.0133	1.99
20	45400000	45400000	14900	+	ENSG00000204070	SYS1	protein_coding	chromosome	SYS1 golgi trafficking protein [Source:HGNC Symbol;Acc:HGNC:16162]	ENSG00000204070.10	SYS1	90196	c("ENST00000243918", "ENST00000372727", "ENST00000414310", "ENST00000426004", "ENST00000453003", "ENST00000457307", "ENST00000461890", "ENST00000479779")	0.252	5.17	6.66	0.0102	0.0133	1.99
12	27200000	27300000	82000	+	ENSG00000211455	STK38L	protein_coding	chromosome	serine/threonine kinase 38 like [Source:HGNC Symbol;Acc:HGNC:17848]	ENSG00000211455.8	STK38L	23012	c("ENST00000389032", "ENST00000407753", "ENST00000434385", "ENST00000536093", "ENST00000539863", "ENST00000540996", "ENST00000541191", "ENST00000543246", "ENST00000543992", "ENST00000544367", "ENST00000544969", "ENST00000545470", "ENST00000546286")	-0.265	5.73	6.66	0.0102	0.0132	1.99
4	2040000	2040000	1980	+	ENSG00000243449	C4orf48	protein_coding	chromosome	chromosome 4 open reading frame 48 [Source:HGNC Symbol;Acc:HGNC:34437]	ENSG00000243449.6	C4orf48	401115	c("ENST00000409248", "ENST00000409860")	-0.387	1.91	6.65	0.0102	0.0133	1.99
12	5e+07	5e+07	9950	+	ENSG00000086159	AQP6	protein_coding	chromosome	aquaporin 6 [Source:HGNC Symbol;Acc:HGNC:639]	ENSG00000086159.13	AQP6	363	c("ENST00000315520", "ENST00000489786", "ENST00000551733", "ENST00000615425", "ENST00000618286")	-0.499	1.91	6.64	0.0103	0.0134	1.99
22	36300000	36400000	107000	-	ENSG00000100345	MYH9	protein_coding	chromosome	myosin heavy chain 9 [Source:HGNC Symbol;Acc:HGNC:7579]	ENSG00000100345.21	MYH9	4627	c("ENST00000216181", "ENST00000401701", "ENST00000456729", "ENST00000459960", "ENST00000463027", "ENST00000472210", "ENST00000473022", "ENST00000475726", "ENST00000477189", "ENST00000486218", "ENST00000495928")	-0.163	9.38	6.63	0.0103	0.0134	1.99
3	1.12e+08	1.12e+08	1420	+	ENSG00000244720	AC055748.1	processed_pseudogene	chromosome	5'-nucleotidase, cytosolic III (NT5C3) pseudogene	ENSG00000244720.1	AC055748.1	NA	ENST00000489836	-0.645	0.147	6.63	0.0103	0.0134	1.99
17	32900000	32900000	17200	+	ENSG00000006042	TMEM98	protein_coding	chromosome	transmembrane protein 98 [Source:HGNC Symbol;Acc:HGNC:24529]	ENSG00000006042.12	TMEM98	26022	c("ENST00000261713", "ENST00000394642", "ENST00000395149", "ENST00000439138", "ENST00000578289", "ENST00000579849", "ENST00000582227", "ENST00000583120", "ENST00000583437")	-0.478	3.21	6.62	0.0104	0.0136	1.98
17	58600000	58700000	135000	-	ENSG00000121101	TEX14	protein_coding	chromosome	testis expressed 14, intercellular bridge forming factor [Source:HGNC Symbol;Acc:HGNC:11737]	ENSG00000121101.15	TEX14	56155	c("ENST00000240361", "ENST00000349033", "ENST00000389934", "ENST00000581147", "ENST00000582740", "ENST00000584699")	-0.549	0.864	6.61	0.0104	0.0136	1.98
6	41300000	41300000	18800	-	ENSG00000124731	TREM1	protein_coding	chromosome	triggering receptor expressed on myeloid cells 1 [Source:HGNC Symbol;Acc:HGNC:17760]	ENSG00000124731.13	TREM1	54210	c("ENST00000244709", "ENST00000334475", "ENST00000586287", "ENST00000589614", "ENST00000589695", "ENST00000589882", "ENST00000591620")	0.728	2.71	6.63	0.0104	0.0135	1.98
14	34600000	34600000	69100	-	ENSG00000129515	SNX6	protein_coding	chromosome	sorting nexin 6 [Source:HGNC Symbol;Acc:HGNC:14970]	ENSG00000129515.20	SNX6	58533	c("ENST00000362031", "ENST00000396526", "ENST00000555416", "ENST00000555541", "ENST00000555648", "ENST00000556162", "ENST00000556303", "ENST00000556712", "ENST00000557265", "ENST00000557341", "ENST00000652385")	-0.166	6.76	6.63	0.0104	0.0135	1.98
21	15700000	15900000	150000	+	ENSG00000155313	USP25	protein_coding	chromosome	ubiquitin specific peptidase 25 [Source:HGNC Symbol;Acc:HGNC:12624]	ENSG00000155313.15	USP25	29761	c("ENST00000285679", "ENST00000285681", "ENST00000351097", "ENST00000400183", "ENST00000449491", "ENST00000453553", "ENST00000464435", "ENST00000478932", "ENST00000547201", "ENST00000549362")	-0.221	6.6	6.62	0.0104	0.0135	1.98
4	1.48e+08	1.48e+08	46400	-	ENSG00000164169	PRMT9	protein_coding	chromosome	protein arginine methyltransferase 9 [Source:HGNC Symbol;Acc:HGNC:25099]	ENSG00000164169.13	PRMT9	90826	c("ENST00000322396", "ENST00000510269", "ENST00000511687", "ENST00000514886")	0.286	4.93	6.62	0.0104	0.0136	1.98
17	82900000	83100000	110000	-	ENSG00000175711	B3GNTL1	protein_coding	chromosome	UDP-GlcNAc:betaGal beta-1,3-N-acetylglucosaminyltransferase like 1 [Source:HGNC Symbol;Acc:HGNC:21727]	ENSG00000175711.8	B3GNTL1	146712	c("ENST00000320865", "ENST00000570947", "ENST00000571218", "ENST00000571301", "ENST00000571394", "ENST00000571954", "ENST00000572267", "ENST00000572977", "ENST00000573363", "ENST00000573629", "ENST00000576599")	0.439	2.47	6.61	0.0104	0.0136	1.98
16	22400000	22400000	19000	-	ENSG00000257122	RRN3P3	transcribed_unprocessed_pseudogene	chromosome	RRN3 homolog, RNA polymerase I transcription factor pseudogene 3 [Source:HGNC Symbol;Acc:HGNC:37620]	ENSG00000257122.5	RRN3P3	NA	c("ENST00000549207", "ENST00000551766")	0.222	4.06	6.61	0.0104	0.0136	1.98
CHR_HSCHR19LRC_COX1_CTG3_1	54400000	54400000	13300	+	ENSG00000276458	LENG8	protein_coding	chromosome	leukocyte receptor cluster member 8 [Source:HGNC Symbol;Acc:HGNC:15500]	ENSG00000276458.4	LENG8	114823	c("ENST00000610781", "ENST00000617297", "ENST00000617420", "ENST00000620984", "ENST00000621306")	0.593	3.25	6.62	0.0104	0.0135	1.98
19	41900000	41900000	4250	+	ENSG00000105369	CD79A	protein_coding	chromosome	CD79a molecule [Source:HGNC Symbol;Acc:HGNC:1698]	ENSG00000105369.9	CD79A	973	c("ENST00000221972", "ENST00000444740", "ENST00000597454")	-0.351	9.02	6.6	0.0105	0.0137	1.98
3	40300000	40300000	2720	+	ENSG00000114784	EIF1B	protein_coding	chromosome	eukaryotic translation initiation factor 1B [Source:HGNC Symbol;Acc:HGNC:30792]	ENSG00000114784.4	EIF1B	10289	c("ENST00000232905", "ENST00000462088", "ENST00000487151", "ENST00000488260")	-0.231	6.16	6.6	0.0105	0.0137	1.98
1	25800000	25800000	14300	+	ENSG00000117640	MTFR1L	protein_coding	chromosome	mitochondrial fission regulator 1 like [Source:HGNC Symbol;Acc:HGNC:28836]	ENSG00000117640.18	MTFR1L	56181	c("ENST00000374300", "ENST00000374301", "ENST00000374303", "ENST00000374307", "ENST00000424294", "ENST00000464008", "ENST00000466284", "ENST00000469815", "ENST00000472643", "ENST00000474295", "ENST00000478284", "ENST00000488327", "ENST00000494293", "ENST00000497956", "ENST00000524618", "ENST00000525713", "ENST00000526158", "ENST00000526894", "ENST00000528624", "ENST00000529116", "ENST00000530599", "ENST00000531361", "ENST00000533762")	0.162	5.44	6.59	0.0105	0.0137	1.98
11	61300000	61400000	20100	+	ENSG00000149476	TKFC	protein_coding	chromosome	triokinase and FMN cyclase [Source:HGNC Symbol;Acc:HGNC:24552]	ENSG00000149476.15	TKFC	26007	c("ENST00000394900", "ENST00000524440", "ENST00000524953", "ENST00000524968", "ENST00000525170", "ENST00000525366", "ENST00000528061", "ENST00000529092", "ENST00000529121", "ENST00000529479", "ENST00000529620", "ENST00000530057", "ENST00000530329", "ENST00000530456", "ENST00000531820", "ENST00000532173", "ENST00000533393", "ENST00000533853", "ENST00000534084", "ENST00000534134", "ENST00000534370")	0.206	4.98	6.6	0.0105	0.0137	1.98
3	69700000	7e+07	229000	+	ENSG00000187098	MITF	protein_coding	chromosome	melanocyte inducing transcription factor [Source:HGNC Symbol;Acc:HGNC:7105]	ENSG00000187098.15	MITF	4286	c("ENST00000314557", "ENST00000314589", "ENST00000328528", "ENST00000352241", "ENST00000394348", "ENST00000394351", "ENST00000429090", "ENST00000433517", "ENST00000448226", "ENST00000451708", "ENST00000457080", "ENST00000461014", "ENST00000461511", "ENST00000472437", "ENST00000478490", "ENST00000495741", "ENST00000531774", "ENST00000642352")	-0.496	2.04	6.6	0.0105	0.0137	1.98
13	19600000	19700000	39800	+	ENSG00000196199	MPHOSPH8	protein_coding	chromosome	M-phase phosphoprotein 8 [Source:HGNC Symbol;Acc:HGNC:29810]	ENSG00000196199.14	MPHOSPH8	54737	c("ENST00000361479", "ENST00000414242", "ENST00000449056", "ENST00000467481", "ENST00000496525")	0.165	6.54	6.6	0.0105	0.0137	1.98
11	12100000	12400000	265000	+	ENSG00000133816	MICAL2	protein_coding	chromosome	microtubule associated monooxygenase, calponin and LIM domain containing 2 [Source:HGNC Symbol;Acc:HGNC:24693]	ENSG00000133816.15	MICAL2	c(9645, 84953)	c("ENST00000256186", "ENST00000256194", "ENST00000524685", "ENST00000524730", "ENST00000525075", "ENST00000525119", "ENST00000525216", "ENST00000525444", "ENST00000525618", "ENST00000525979", "ENST00000526065", "ENST00000526475", "ENST00000526604", "ENST00000526672", "ENST00000527195", "ENST00000527546", "ENST00000528931", "ENST00000529028", "ENST00000529562", "ENST00000530021", "ENST00000530691", "ENST00000530823", "ENST00000531732", "ENST00000532166", "ENST00000532179", "ENST00000532420", "ENST00000532945",
ENST00000533219, "ENST00000533389", "ENST00000533534", "ENST00000534563", "ENST00000643523", "ENST00000644505", "ENST00000645812", "ENST00000646065", "ENST00000646734")	-0.54	3.85	6.58	0.0106	0.0138	1.97
7	6450000	6480000	38200	-	ENSG00000136240	KDELR2	protein_coding	chromosome	KDEL endoplasmic reticulum protein retention receptor 2 [Source:HGNC Symbol;Acc:HGNC:6305]	ENSG00000136240.10	KDELR2	11014	c("ENST00000258739", "ENST00000382267", "ENST00000454368", "ENST00000462052", "ENST00000463747", "ENST00000490996")	0.346	6.29	6.58	0.0106	0.0138	1.97
4	74100000	74300000	189000	+	ENSG00000163738	MTHFD2L	protein_coding	chromosome	methylenetetrahydrofolate dehydrogenase (NADP+ dependent) 2 like [Source:HGNC Symbol;Acc:HGNC:31865]	ENSG00000163738.18	MTHFD2L	441024	c("ENST00000325278", "ENST00000359107", "ENST00000395759", "ENST00000423607", "ENST00000429335", "ENST00000429519", "ENST00000433372", "ENST00000461101", "ENST00000461856", "ENST00000465255", "ENST00000475291", "ENST00000484725", "ENST00000490128", "ENST00000490698", "ENST00000492183")	0.243	3.88	6.58	0.0106	0.0138	1.97
10	1.17e+08	1.17e+08	98200	-	ENSG00000165650	PDZD8	protein_coding	chromosome	PDZ domain containing 8 [Source:HGNC Symbol;Acc:HGNC:26974]	ENSG00000165650.12	PDZD8	118987	c("ENST00000334464", "ENST00000482496", "ENST00000489302", "ENST00000489491")	0.284	5.37	6.58	0.0106	0.0138	1.97
17	67800000	6.8e+07	159000	+	ENSG00000171634	BPTF	protein_coding	chromosome	bromodomain PHD finger transcription factor [Source:HGNC Symbol;Acc:HGNC:3581]	ENSG00000171634.18	BPTF	2186	c("ENST00000306378", "ENST00000321892", "ENST00000335221", "ENST00000342579", "ENST00000424123", "ENST00000467104", "ENST00000544491", "ENST00000544778", "ENST00000577770", "ENST00000577837", "ENST00000578307", "ENST00000579173", "ENST00000580465", "ENST00000581258", "ENST00000582406", "ENST00000582467", "ENST00000583990", "ENST00000584931", "ENST00000644067")	0.23	7.81	6.59	0.0106	0.0137	1.98
7	497000	520000	23000	-	ENSG00000197461	PDGFA	protein_coding	chromosome	platelet derived growth factor subunit A [Source:HGNC Symbol;Acc:HGNC:8799]	ENSG00000197461.13	PDGFA	5154	c("ENST00000354513", "ENST00000400761", "ENST00000402802", "ENST00000405692", "ENST00000426681", "ENST00000482462")	0.56	3.02	6.58	0.0106	0.0138	1.97
6	31200000	31200000	16400	-	ENSG00000204531	POU5F1	protein_coding	chromosome	POU class 5 homeobox 1 [Source:HGNC Symbol;Acc:HGNC:9221]	ENSG00000204531.18	POU5F1	5460	c("ENST00000259915", "ENST00000441888", "ENST00000461401", "ENST00000471529", "ENST00000512818", "ENST00000513407", "ENST00000606567", "ENST00000620031", "ENST00000638788")	0.39	4.11	6.58	0.0106	0.0138	1.97
CHR_HSCHR6_MHC_MCF_CTG1	30600000	30700000	25800	+	ENSG00000236342	ABCF1	protein_coding	chromosome	ATP binding cassette subfamily F member 1 [Source:HGNC Symbol;Acc:HGNC:70]	ENSG00000236342.8	ABCF1	23	c("ENST00000412443", "ENST00000418552", "ENST00000421608", "ENST00000457078", "ENST00000460512", "ENST00000472245", "ENST00000486105")	1.1	2.88	6.59	0.0106	0.0137	1.98
3	1.28e+08	1.28e+08	72400	+	ENSG00000187715	KBTBD12	protein_coding	chromosome	kelch repeat and BTB domain containing 12 [Source:HGNC Symbol;Acc:HGNC:25731]	ENSG00000187715.13	KBTBD12	166348	c("ENST00000343941", "ENST00000405109", "ENST00000405256", "ENST00000407609", "ENST00000476626", "ENST00000492025", "ENST00000497045")	0.404	3.59	6.57	0.0107	0.0139	1.97
19	2330000	2360000	26500	+	ENSG00000005206	SPPL2B	protein_coding	chromosome	signal peptide peptidase like 2B [Source:HGNC Symbol;Acc:HGNC:30627]	ENSG00000005206.17	SPPL2B	56928	c("ENST00000585725", "ENST00000586111", "ENST00000586332", "ENST00000587851", "ENST00000589515", "ENST00000593243", "ENST00000610743", "ENST00000612623", "ENST00000613503", "ENST00000614784", "ENST00000614794", "ENST00000618220", "ENST00000621568", "ENST00000622308")	0.263	5.95	6.55	0.0108	0.014	1.97
11	1.19e+08	1.19e+08	16200	+	ENSG00000149582	TMEM25	protein_coding	chromosome	transmembrane protein 25 [Source:HGNC Symbol;Acc:HGNC:25890]	ENSG00000149582.16	TMEM25	84866	c("ENST00000313236", "ENST00000354064", "ENST00000354284", "ENST00000359862", "ENST00000411589", "ENST00000442938", "ENST00000524522", "ENST00000524725", "ENST00000525118", "ENST00000525129", "ENST00000525298", "ENST00000526853", "ENST00000526941", "ENST00000526973", "ENST00000527267", "ENST00000527785", "ENST00000528373", "ENST00000528934", "ENST00000529001", "ENST00000529176", "ENST00000530423", "ENST00000531494", "ENST00000532749", "ENST00000532762", "ENST00000533102", "ENST00000533137", "ENST00000533587",
ENST00000533627, "ENST00000533689", "ENST00000534181")	0.347	2.65	6.55	0.0108	0.014	1.97
7	43600000	43700000	68000	+	ENSG00000164543	STK17A	protein_coding	chromosome	serine/threonine kinase 17a [Source:HGNC Symbol;Acc:HGNC:11395]	ENSG00000164543.7	STK17A	9263	c("ENST00000319357", "ENST00000462448", "ENST00000474211", "ENST00000648544")	-0.249	7.3	6.56	0.0108	0.014	1.97
10	1.01e+08	1.01e+08	6260	-	ENSG00000166136	NDUFB8	protein_coding	chromosome	NADH:ubiquinone oxidoreductase subunit B8 [Source:HGNC Symbol;Acc:HGNC:7703]	ENSG00000166136.16	NDUFB8	4714	c("ENST00000299166", "ENST00000370320", "ENST00000370322", "ENST00000464651", "ENST00000466088", "ENST00000528425", "ENST00000529437", "ENST00000531189", "ENST00000531418")	-0.236	6.48	6.56	0.0108	0.014	1.97
15	62400000	62800000	454000	+	ENSG00000171914	TLN2	protein_coding	chromosome	talin 2 [Source:HGNC Symbol;Acc:HGNC:15447]	ENSG00000171914.16	TLN2	83660	c("ENST00000467297", "ENST00000472902", "ENST00000474847", "ENST00000489129", "ENST00000494733", "ENST00000559174", "ENST00000559908", "ENST00000561197", "ENST00000561311", "ENST00000561322", "ENST00000636159")	0.735	1.84	6.56	0.0108	0.014	1.97
8	1.23e+08	1.23e+08	21400	-	ENSG00000189376	C8orf76	protein_coding	chromosome	chromosome 8 open reading frame 76 [Source:HGNC Symbol;Acc:HGNC:25924]	ENSG00000189376.12	C8orf76	84933	c("ENST00000276704", "ENST00000517760", "ENST00000518996", "ENST00000519791", "ENST00000521310", "ENST00000522477", "ENST00000523726")	0.195	3.79	6.55	0.0108	0.014	1.97
1	2.28e+08	2.28e+08	52700	+	ENSG00000143740	SNAP47	protein_coding	chromosome	synaptosome associated protein 47 [Source:HGNC Symbol;Acc:HGNC:30669]	ENSG00000143740.14	SNAP47	116841	c("ENST00000315781", "ENST00000366759", "ENST00000366760", "ENST00000418653", "ENST00000426344", "ENST00000470038", "ENST00000475930", "ENST00000478768", "ENST00000480265", "ENST00000480897", "ENST00000491439", "ENST00000606873", "ENST00000617596")	0.234	4.67	6.53	0.0109	0.0142	1.96
5	62300000	62500000	231000	+	ENSG00000068796	KIF2A	protein_coding	chromosome	kinesin family member 2A [Source:HGNC Symbol;Acc:HGNC:6318]	ENSG00000068796.16	KIF2A	3796	c("ENST00000381103", "ENST00000401507", "ENST00000407818", "ENST00000504883", "ENST00000506857", "ENST00000509624", "ENST00000509663", "ENST00000512006", "ENST00000512541", "ENST00000514082")	-0.27	5.91	6.51	0.011	0.0144	1.96
1	1.5e+08	1.5e+08	14500	-	ENSG00000159164	SV2A	protein_coding	chromosome	synaptic vesicle glycoprotein 2A [Source:HGNC Symbol;Acc:HGNC:20566]	ENSG00000159164.10	SV2A	9900	c("ENST00000369145", "ENST00000369146")	0.483	1.45	6.52	0.011	0.0142	1.96
16	28900000	28900000	32100	-	ENSG00000177548	RABEP2	protein_coding	chromosome	rabaptin, RAB GTPase binding effector protein 2 [Source:HGNC Symbol;Acc:HGNC:24817]	ENSG00000177548.13	RABEP2	79874	c("ENST00000357573", "ENST00000358201", "ENST00000544477", "ENST00000561501", "ENST00000561803", "ENST00000562475", "ENST00000562590", "ENST00000563577", "ENST00000564473", "ENST00000564579", "ENST00000566762", "ENST00000567483", "ENST00000568703", "ENST00000570030")	-0.246	5.77	6.51	0.011	0.0143	1.96
9	1.38e+08	1.38e+08	251000	+	ENSG00000181090	EHMT1	protein_coding	chromosome	euchromatic histone lysine methyltransferase 1 [Source:HGNC Symbol;Acc:HGNC:24650]	ENSG00000181090.21	EHMT1	79813	c("ENST00000371394", "ENST00000460486", "ENST00000460843", "ENST00000462484", "ENST00000462942", "ENST00000465566", "ENST00000472849", "ENST00000475564", "ENST00000475704", "ENST00000478940", "ENST00000482340", "ENST00000483653", "ENST00000486164", "ENST00000488242", "ENST00000492232", "ENST00000493484", "ENST00000494249", "ENST00000495657", "ENST00000626066", "ENST00000626216", "ENST00000629335", "ENST00000629417", "ENST00000629808", "ENST00000630754", "ENST00000635741", "ENST00000635783", "ENST00000635987",
ENST00000636027, "ENST00000636081", "ENST00000636186", "ENST00000636376", "ENST00000636463", "ENST00000636472", "ENST00000636526", "ENST00000636565", "ENST00000637161", "ENST00000637261", "ENST00000637277", "ENST00000637287", "ENST00000637318", "ENST00000637335", "ENST00000637407", "ENST00000637593", "ENST00000637655", "ENST00000637662", "ENST00000637748", "ENST00000637784", "ENST00000637891", "ENST00000637949", "ENST00000637977", "ENST00000638071", "ENST00000640639")	-0.239	6.75	6.51	0.011	0.0144	1.96
2	89100000	89100000	503	-	ENSG00000240864	IGKV1-16	IG_V_gene	chromosome	immunoglobulin kappa variable 1-16 [Source:HGNC Symbol;Acc:HGNC:5732]	ENSG00000240864.3	IGKV1-16	NA	ENST00000479981	-0.799	5.5	6.51	0.011	0.0143	1.96
CHR_HSCHR17_2_CTG5	46700000	46700000	53500	+	ENSG00000276799	WNT9B	protein_coding	chromosome	Wnt family member 9B [Source:HGNC Symbol;Acc:HGNC:12779]	ENSG00000276799.2	WNT9B	7484	c("ENST00000613753", "ENST00000633488", "ENST00000633753")	-0.441	1.7	6.52	0.011	0.0143	1.96
5	1.33e+08	1.34e+08	416000	-	ENSG00000053108	FSTL4	protein_coding	chromosome	follistatin like 4 [Source:HGNC Symbol;Acc:HGNC:21389]	ENSG00000053108.17	FSTL4	23105	c("ENST00000265342", "ENST00000507112", "ENST00000509525", "ENST00000510685", "ENST00000511375", "ENST00000514998", "ENST00000621681")	-0.53	1.62	6.49	0.0111	0.0145	1.95
1	1.11e+08	1.11e+08	13400	-	ENSG00000085465	OVGP1	protein_coding	chromosome	oviductal glycoprotein 1 [Source:HGNC Symbol;Acc:HGNC:8524]	ENSG00000085465.13	OVGP1	5016	c("ENST00000369732", "ENST00000481495", "ENST00000494622")	0.49	1.89	6.5	0.0111	0.0144	1.95
1	89600000	89800000	137000	+	ENSG00000171488	LRRC8C	protein_coding	chromosome	leucine rich repeat containing 8 VRAC subunit C [Source:HGNC Symbol;Acc:HGNC:25075]	ENSG00000171488.15	LRRC8C	84230	c("ENST00000370454", "ENST00000416805", "ENST00000479252", "ENST00000482063")	0.278	4.87	6.5	0.0111	0.0144	1.96
19	1910000	1930000	20600	+	ENSG00000227500	SCAMP4	protein_coding	chromosome	secretory carrier membrane protein 4 [Source:HGNC Symbol;Acc:HGNC:30385]	ENSG00000227500.10	SCAMP4	113178	c("ENST00000316097", "ENST00000409472", "ENST00000411971", "ENST00000414057", "ENST00000452128", "ENST00000460767", "ENST00000472442", "ENST00000489554", "ENST00000585335", "ENST00000588555", "ENST00000588907", "ENST00000590266", "ENST00000621748")	-0.173	5.64	6.5	0.0111	0.0144	1.95
7	75300000	75400000	15500	-	ENSG00000278416	PMS2P2	translated_unprocessed_pseudogene	chromosome	PMS1 homolog 2, mismatch repair system component pseudogene 2 [Source:HGNC Symbol;Acc:HGNC:9127]	ENSG00000278416.1	PMS2P2	NA	ENST00000425039	-0.495	0.602	6.49	0.0111	0.0145	1.95
12	47700000	47700000	44800	-	ENSG00000005175	RPAP3	protein_coding	chromosome	RNA polymerase II associated protein 3 [Source:HGNC Symbol;Acc:HGNC:26151]	ENSG00000005175.10	RPAP3	79657	c("ENST00000005386", "ENST00000380650", "ENST00000432584", "ENST00000547706", "ENST00000548211", "ENST00000548296", "ENST00000551293")	0.173	5.75	6.47	0.0113	0.0146	1.95
7	22900000	22900000	17500	-	ENSG00000226329	AC005682.1	unprocessed_pseudogene	chromosome	solute carrier family 40 (iron-regulated transporter), member 1 (SLC40A1) pseudogene	ENSG00000226329.2	AC005682.1	NA	ENST00000452069	-0.508	0.0487	6.47	0.0113	0.0147	1.95
16	3020000	3030000	3730	+	ENSG00000131652	THOC6	protein_coding	chromosome	THO complex 6 [Source:HGNC Symbol;Acc:HGNC:28369]	ENSG00000131652.14	THOC6	79228	c("ENST00000253952", "ENST00000326266", "ENST00000571046", "ENST00000571057", "ENST00000573704", "ENST00000574498", "ENST00000574549", "ENST00000574957", "ENST00000575576", "ENST00000576143")	-0.242	4.73	6.45	0.0114	0.0148	1.94
15	30100000	30100000	10400	+	ENSG00000179938	GOLGA8J	protein_coding	chromosome	golgin A8 family member J [Source:HGNC Symbol;Acc:HGNC:38650]	ENSG00000179938.12	GOLGA8J	653073	c("ENST00000567927", "ENST00000568123")	-0.582	0.578	6.45	0.0114	0.0148	1.94
2	96100000	96100000	14600	-	ENSG00000188886	ASTL	protein_coding	chromosome	astacin like metalloendopeptidase [Source:HGNC Symbol;Acc:HGNC:31704]	ENSG00000188886.3	ASTL	431705	c("ENST00000342380", "ENST00000470582")	-0.666	1.5	6.45	0.0114	0.0148	1.94
10	26900000	26900000	13200	-	ENSG00000283709	FAM238C	transcribed_unprocessed_pseudogene	chromosome	family with sequence similarity 238 member C [Source:HGNC Symbol;Acc:HGNC:24672]	ENSG00000283709.1	FAM238C	NA	c("ENST00000638416", "ENST00000639963", "ENST00000640121", "ENST00000640224", "ENST00000640641")	-0.558	1.26	6.45	0.0114	0.0148	1.94
14	30900000	3.1e+07	133000	-	ENSG00000196792	STRN3	protein_coding	chromosome	striatin 3 [Source:HGNC Symbol;Acc:HGNC:15720]	ENSG00000196792.12	STRN3	29966	c("ENST00000355683", "ENST00000357479", "ENST00000366206", "ENST00000554124", "ENST00000554991", "ENST00000555152", "ENST00000555358", "ENST00000556577")	0.244	4.87	6.43	0.0115	0.0149	1.94
19	11700000	11700000	17700	-	ENSG00000197933	ZNF823	protein_coding	chromosome	zinc finger protein 823 [Source:HGNC Symbol;Acc:HGNC:30936]	ENSG00000197933.13	ZNF823	55552	c("ENST00000341191", "ENST00000431998", "ENST00000440527", "ENST00000586121")	0.486	1.78	6.42	0.0116	0.0151	1.93
4	70100000	70100000	8410	+	ENSG00000126550	HTN1	protein_coding	chromosome	histatin 1 [Source:HGNC Symbol;Acc:HGNC:5283]	ENSG00000126550.9	HTN1	3346	c("ENST00000246896", "ENST00000503645", "ENST00000506754", "ENST00000511674", "ENST00000610341")	-0.38	3.78	6.41	0.0117	0.0152	1.93
15	58900000	59100000	232000	+	ENSG00000157450	RNF111	protein_coding	chromosome	ring finger protein 111 [Source:HGNC Symbol;Acc:HGNC:17384]	ENSG00000157450.15	RNF111	54778	c("ENST00000348370", "ENST00000557998", "ENST00000558977", "ENST00000559077", "ENST00000559160", "ENST00000559209", "ENST00000559592", "ENST00000559757", "ENST00000560080", "ENST00000560216", "ENST00000560952", "ENST00000561186")	0.214	5.8	6.41	0.0117	0.0152	1.93
CHR_HSCHR5_2_CTG1_1	69700000	69700000	28900	-	ENSG00000277773	SMN2	protein_coding	chromosome	survival of motor neuron 2, centromeric [Source:HGNC Symbol;Acc:HGNC:11118]	ENSG00000277773.4	SMN2	6606:6607	c("ENST00000611442", "ENST00000611906", "ENST00000612446", "ENST00000617648", "ENST00000618251", "ENST00000618661", "ENST00000619658", "ENST00000620650", "ENST00000624213", "ENST00000624254", "ENST00000624634", "ENST00000629741")	0.527	3.9	6.41	0.0117	0.0152	1.93
22	37800000	37800000	18500	-	ENSG00000100124	ANKRD54	protein_coding	chromosome	ankyrin repeat domain 54 [Source:HGNC Symbol;Acc:HGNC:25185]	ENSG00000100124.15	ANKRD54	129138	c("ENST00000215941", "ENST00000406423", "ENST00000407117", "ENST00000411961", "ENST00000413497", "ENST00000424350", "ENST00000434930", "ENST00000458278", "ENST00000464849", "ENST00000498417", "ENST00000609454", "ENST00000609706")	0.193	4.35	6.39	0.0118	0.0153	1.93
19	3190000	3210000	24000	+	ENSG00000125912	NCLN	protein_coding	chromosome	nicalin [Source:HGNC Symbol;Acc:HGNC:26923]	ENSG00000125912.11	NCLN	56926	c("ENST00000246117", "ENST00000586904", "ENST00000587740", "ENST00000588428", "ENST00000590671", "ENST00000591062", "ENST00000592235", "ENST00000592737")	0.226	5.54	6.38	0.0118	0.0154	1.93
19	5.1e+07	5.1e+07	7440	-	ENSG00000129451	KLK10	protein_coding	chromosome	kallikrein related peptidase 10 [Source:HGNC Symbol;Acc:HGNC:6358]	ENSG00000129451.12	KLK10	5655	c("ENST00000309958", "ENST00000358789", "ENST00000391805", "ENST00000599077", "ENST00000599987", "ENST00000601467")	-0.439	2.77	6.39	0.0118	0.0153	1.93
15	72500000	72600000	129000	+	ENSG00000166233	ARIH1	protein_coding	chromosome	ariadne RBR E3 ubiquitin protein ligase 1 [Source:HGNC Symbol;Acc:HGNC:689]	ENSG00000166233.15	ARIH1	25820	c("ENST00000379887", "ENST00000561770", "ENST00000561987", "ENST00000562891", "ENST00000563310", "ENST00000564062", "ENST00000565950", "ENST00000566063", "ENST00000567762", "ENST00000570085")	-0.245	6.86	6.39	0.0118	0.0153	1.93
19	3630000	3700000	70300	-	ENSG00000186111	PIP5K1C	protein_coding	chromosome	phosphatidylinositol-4-phosphate 5-kinase type 1 gamma [Source:HGNC Symbol;Acc:HGNC:8996]	ENSG00000186111.9	PIP5K1C	23396	c("ENST00000335312", "ENST00000537021", "ENST00000539785", "ENST00000587482", "ENST00000589578", "ENST00000592530", "ENST00000636612", "ENST00000637724")	-0.293	4.89	6.4	0.0118	0.0153	1.93
CHR_HSCHR19_4_CTG3_1	54300000	54300000	7360	-	ENSG00000275463	LILRB2	protein_coding	chromosome	leukocyte immunoglobulin like receptor B2 [Source:HGNC Symbol;Acc:HGNC:6606]	ENSG00000275463.4	LILRB2	10288	c("ENST00000613032", "ENST00000613933", "ENST00000614225", "ENST00000615641", "ENST00000617081", "ENST00000618705", "ENST00000619122", "ENST00000621020", "ENST00000621522", "ENST00000622684")	0.8	2.3	6.39	0.0118	0.0153	1.93
12	1.05e+08	1.05e+08	87900	-	ENSG00000136010	ALDH1L2	protein_coding	chromosome	aldehyde dehydrogenase 1 family member L2 [Source:HGNC Symbol;Acc:HGNC:26777]	ENSG00000136010.14	ALDH1L2	160428	c("ENST00000258494", "ENST00000548418", "ENST00000549335", "ENST00000550088", "ENST00000552270", "ENST00000552427", "ENST00000652515")	0.501	2.82	6.37	0.0119	0.0155	1.92
3	1.11e+08	1.12e+08	373000	+	ENSG00000153283	CD96	protein_coding	chromosome	CD96 molecule [Source:HGNC Symbol;Acc:HGNC:16892]	ENSG00000153283.13	CD96	10225	c("ENST00000283285", "ENST00000352690", "ENST00000438817", "ENST00000460744", "ENST00000465428", "ENST00000488054", "ENST00000494798")	-0.43	5.53	6.38	0.0119	0.0154	1.93
9	85800000	85800000	44200	+	ENSG00000165121	AL353743.1	transcribed_unprocessed_pseudogene	chromosome	kinesin family member 27 (KIF27) pseudogene	ENSG00000165121.11	AL353743.1	NA	c("ENST00000431724", "ENST00000637846")	0.327	2.56	6.37	0.0119	0.0154	1.92
5	1.35e+08	1.35e+08	58900	+	ENSG00000043143	JADE2	protein_coding	chromosome	jade family PHD finger 2 [Source:HGNC Symbol;Acc:HGNC:22984]	ENSG00000043143.20	JADE2	23338	c("ENST00000282605", "ENST00000361895", "ENST00000395003", "ENST00000402835", "ENST00000430087", "ENST00000431355", "ENST00000453515", "ENST00000470876", "ENST00000512386", "ENST00000515554", "ENST00000612830")	0.216	6.55	6.36	0.012	0.0155	1.92
3	1.84e+08	1.84e+08	9720	-	ENSG00000180834	MAP6D1	protein_coding	chromosome	MAP6 domain containing 1 [Source:HGNC Symbol;Acc:HGNC:25753]	ENSG00000180834.7	MAP6D1	79929	c("ENST00000318631", "ENST00000431348", "ENST00000445426", "ENST00000463801")	0.65	0.737	6.36	0.012	0.0155	1.92
X	75300000	75300000	1230	-	ENSG00000232186	AL137013.1	processed_pseudogene	chromosome	telomeric repeat binding factor (NIMA-interacting) (TERF1) pseudogene	ENSG00000232186.1	AL137013.1	NA	ENST00000432946	-0.51	0.813	6.36	0.012	0.0156	1.92
15	56700000	56900000	266000	-	ENSG00000285253	AC090517.4	protein_coding	chromosome	zinc finger protein 280D [Source:NCBI gene;Acc:54816]	ENSG00000285253.1	AC090517.4	54816	ENST00000559000	0.405	2.19	6.36	0.012	0.0155	1.92
11	61800000	61800000	24300	-	ENSG00000134825	TMEM258	protein_coding	chromosome	transmembrane protein 258 [Source:HGNC Symbol;Acc:HGNC:1164]	ENSG00000134825.16	TMEM258	746	c("ENST00000257262", "ENST00000535042", "ENST00000535297", "ENST00000537328", "ENST00000540434", "ENST00000541893", "ENST00000543510", "ENST00000545210")	0.321	5.73	6.35	0.0121	0.0156	1.92
2	2.03e+08	2.03e+08	119000	+	ENSG00000138443	ABI2	protein_coding	chromosome	abl interactor 2 [Source:HGNC Symbol;Acc:HGNC:24011]	ENSG00000138443.16	ABI2	10152	c("ENST00000261016", "ENST00000261017", "ENST00000261018", "ENST00000295851", "ENST00000376135", "ENST00000411547", "ENST00000413635", "ENST00000416001", "ENST00000416396", "ENST00000417864", "ENST00000422511", "ENST00000422719", "ENST00000424558", "ENST00000425253", "ENST00000430418", "ENST00000430574", "ENST00000431886", "ENST00000441061", "ENST00000444584", "ENST00000447762", "ENST00000451591", "ENST00000454023", "ENST00000464761", "ENST00000494215")	0.227	5.14	6.34	0.0121	0.0157	1.92
1	1.5e+08	1.5e+08	4550	+	ENSG00000159208	CIART	protein_coding	chromosome	circadian associated repressor of transcription [Source:HGNC Symbol;Acc:HGNC:25200]	ENSG00000159208.16	CIART	148523	c("ENST00000290363", "ENST00000369094", "ENST00000369095", "ENST00000417398", "ENST00000447007", "ENST00000469255", "ENST00000497211")	0.422	1.99	6.35	0.0121	0.0156	1.92
6	53300000	53300000	81800	-	ENSG00000012660	ELOVL5	protein_coding	chromosome	ELOVL fatty acid elongase 5 [Source:HGNC Symbol;Acc:HGNC:21308]	ENSG00000012660.14	ELOVL5	60481	c("ENST00000304434", "ENST00000370913", "ENST00000370918", "ENST00000465983", "ENST00000485336", "ENST00000486973", "ENST00000542638")	-0.206	7.67	6.34	0.0122	0.0157	1.92
11	1.29e+08	1.29e+08	76400	+	ENSG00000043039	BARX2	protein_coding	chromosome	BARX homeobox 2 [Source:HGNC Symbol;Acc:HGNC:956]	ENSG00000043039.7	BARX2	8538	c("ENST00000281437", "ENST00000605151")	0.485	1.65	6.33	0.0122	0.0158	1.91
9	97900000	97900000	18100	-	ENSG00000136929	HEMGN	protein_coding	chromosome	hemogen [Source:HGNC Symbol;Acc:HGNC:17509]	ENSG00000136929.13	HEMGN	55363	c("ENST00000259456", "ENST00000616898")	0.72	0.363	6.34	0.0122	0.0158	1.91
14	1.05e+08	1.05e+08	24700	+	ENSG00000140104	CLBA1	protein_coding	chromosome	clathrin binding box of aftiphilin containing 1 [Source:HGNC Symbol;Acc:HGNC:20126]	ENSG00000140104.14	CLBA1	122616	c("ENST00000389964", "ENST00000547315", "ENST00000548178", "ENST00000548641", "ENST00000549240", "ENST00000549584", "ENST00000550614", "ENST00000551046", "ENST00000551606")	-0.358	2.73	6.32	0.0122	0.0159	1.91
16	29100000	29100000	29100	+	ENSG00000284671	AC009093.9	transcribed_unprocessed_pseudogene	chromosome	RRN3 RNA polymerase I transcription factor homolog (S. cerevisiae) (RRN3) pseudogene	ENSG00000284671.1	AC009093.9	NA	ENST00000566038	0.381	2.52	6.34	0.0122	0.0157	1.92
9	72400000	72400000	13800	-	ENSG00000107372	ZFAND5	protein_coding	chromosome	zinc finger AN1-type containing 5 [Source:HGNC Symbol;Acc:HGNC:13008]	ENSG00000107372.13	ZFAND5	7763	c("ENST00000237937", "ENST00000343431", "ENST00000376956", "ENST00000376960", "ENST00000376962", "ENST00000471197", "ENST00000487330", "ENST00000488164")	0.249	7.83	6.31	0.0123	0.016	1.91
19	1100000	1110000	2870	+	ENSG00000167468	GPX4	protein_coding	chromosome	glutathione peroxidase 4 [Source:HGNC Symbol;Acc:HGNC:4556]	ENSG00000167468.17	GPX4	2879	c("ENST00000354171", "ENST00000585362", "ENST00000585480", "ENST00000587648", "ENST00000587932", "ENST00000588919", "ENST00000589115", "ENST00000592940", "ENST00000593032", "ENST00000611653", "ENST00000614791", "ENST00000616066", "ENST00000622390")	0.266	6.29	6.31	0.0123	0.016	1.91
6	36900000	36900000	57100	+	ENSG00000198663	C6orf89	protein_coding	chromosome	chromosome 6 open reading frame 89 [Source:HGNC Symbol;Acc:HGNC:21114]	ENSG00000198663.16	C6orf89	221477	c("ENST00000355190", "ENST00000359359", "ENST00000373685", "ENST00000480824")	0.218	5.91	6.31	0.0123	0.0159	1.91
15	41800000	41800000	10400	+	ENSG00000243708	PLA2G4B	protein_coding	chromosome	phospholipase A2 group IVB [Source:HGNC Symbol;Acc:HGNC:9036]	ENSG00000243708.10	PLA2G4B	100137049	c("ENST00000452633", "ENST00000458483", "ENST00000461382", "ENST00000483748", "ENST00000566076", "ENST00000569354")	0.45	3.31	6.31	0.0123	0.016	1.91
19	47800000	47800000	6100	+	ENSG00000178980	SELENOW	protein_coding	chromosome	selenoprotein W [Source:HGNC Symbol;Acc:HGNC:10752]	ENSG00000178980.15	SELENOW	6415	c("ENST00000509570", "ENST00000593892", "ENST00000595509", "ENST00000595615", "ENST00000598083", "ENST00000598273", "ENST00000598956", "ENST00000599302", "ENST00000599590", "ENST00000599627", "ENST00000599874", "ENST00000601048", "ENST00000601419", "ENST00000601937", "ENST00000602163", "ENST00000612212")	0.259	5.52	6.3	0.0124	0.016	1.91
CHR_HSCHR6_MHC_QBL_CTG1	31500000	31500000	13000	+	ENSG00000206449	MICB	protein_coding	chromosome	MHC class I polypeptide-related sequence B [Source:HGNC Symbol;Acc:HGNC:7091]	ENSG00000206449.11	MICB	4277	c("ENST00000400313", "ENST00000428416", "ENST00000477414")	0.785	0.544	6.3	0.0124	0.0161	1.91
10	95600000	95700000	50800	-	ENSG00000059573	ALDH18A1	protein_coding	chromosome	aldehyde dehydrogenase 18 family member A1 [Source:HGNC Symbol;Acc:HGNC:9722]	ENSG00000059573.9	ALDH18A1	5832	c("ENST00000371221", "ENST00000371224", "ENST00000483788", "ENST00000485428", "ENST00000489386")	0.252	5.91	6.28	0.0125	0.0162	1.9
16	4470000	4510000	35700	+	ENSG00000103415	HMOX2	protein_coding	chromosome	heme oxygenase 2 [Source:HGNC Symbol;Acc:HGNC:5014]	ENSG00000103415.12	HMOX2	3163	c("ENST00000219700", "ENST00000398595", "ENST00000406590", "ENST00000414777", "ENST00000458134", "ENST00000570445", "ENST00000570622", "ENST00000570646", "ENST00000572812", "ENST00000574466", "ENST00000574594", "ENST00000575051", "ENST00000575120", "ENST00000575129", "ENST00000576827", "ENST00000613539", "ENST00000619528", "ENST00000619913")	0.61	3.84	6.29	0.0125	0.0162	1.9
19	12900000	12900000	11600	-	ENSG00000179115	FARSA	protein_coding	chromosome	phenylalanyl-tRNA synthetase subunit alpha [Source:HGNC Symbol;Acc:HGNC:3592]	ENSG00000179115.11	FARSA	2193	c("ENST00000314606", "ENST00000423140", "ENST00000586146", "ENST00000586280", "ENST00000587488", "ENST00000587981", "ENST00000588025", "ENST00000588965", "ENST00000592662", "ENST00000593021")	-0.252	5.7	6.28	0.0125	0.0162	1.9
11	75400000	75400000	22800	+	ENSG00000149273	RPS3	protein_coding	chromosome	ribosomal protein S3 [Source:HGNC Symbol;Acc:HGNC:10420]	ENSG00000149273.15	RPS3	6188	c("ENST00000278572", "ENST00000422465", "ENST00000524851", "ENST00000525690", "ENST00000525933", "ENST00000526248", "ENST00000526608", "ENST00000527273", "ENST00000527446", "ENST00000528439", "ENST00000528847", "ENST00000529173", "ENST00000529285", "ENST00000530164", "ENST00000530170", "ENST00000530721", "ENST00000531188", "ENST00000532872", "ENST00000534440", "ENST00000534555")	-0.218	10.3	6.26	0.0127	0.0164	1.9
11	65900000	65900000	3900	+	ENSG00000172543	CTSW	protein_coding	chromosome	cathepsin W [Source:HGNC Symbol;Acc:HGNC:2546]	ENSG00000172543.8	CTSW	1521	c("ENST00000307886", "ENST00000524681", "ENST00000526034", "ENST00000528419")	-0.345	2.84	6.26	0.0127	0.0164	1.9
14	1.06e+08	1.06e+08	6900	-	ENSG00000211897	IGHG3	IG_C_gene	chromosome	immunoglobulin heavy constant gamma 3 (G3m marker) [Source:HGNC Symbol;Acc:HGNC:5527]	ENSG00000211897.9	IGHG3	NA	c("ENST00000390551", "ENST00000641136")	-0.703	9.08	6.25	0.0127	0.0165	1.9
21	1.3e+07	13100000	28900	+	ENSG00000224309	ANKRD30BP2	transcribed_unprocessed_pseudogene	chromosome	ankyrin repeat domain 30B pseudogene 2 [Source:HGNC Symbol;Acc:HGNC:16620]	ENSG00000224309.7	ANKRD30BP2	NA	c("ENST00000435744", "ENST00000447861", "ENST00000471407", "ENST00000507941")	0.611	1.5	6.25	0.0127	0.0165	1.89
1	1.48e+08	1.48e+08	3860	-	ENSG00000236334	PPIAL4G	protein_coding	chromosome	peptidylprolyl isomerase A like 4G [Source:HGNC Symbol;Acc:HGNC:33996]	ENSG00000236334.2	PPIAL4G	644591	ENST00000419275	-0.459	2.5	6.26	0.0127	0.0165	1.9
10	73700000	73700000	6750	+	ENSG00000250959	GLUD1P3	transcribed_unprocessed_pseudogene	chromosome	glutamate dehydrogenase 1 pseudogene 3 [Source:HGNC Symbol;Acc:HGNC:4338]	ENSG00000250959.2	GLUD1P3	NA	c("ENST00000507952", "ENST00000508551")	-0.394	1.36	6.26	0.0127	0.0164	1.9
12	93400000	93400000	30300	+	ENSG00000173598	NUDT4	protein_coding	chromosome	nudix hydrolase 4 [Source:HGNC Symbol;Acc:HGNC:8051]	ENSG00000173598.14	NUDT4	11163	c("ENST00000337179", "ENST00000415493", "ENST00000546925", "ENST00000547014", "ENST00000548662", "ENST00000549992", "ENST00000550056")	-0.209	7.64	6.24	0.0128	0.0166	1.89
19	49300000	49300000	35600	-	ENSG00000063127	SLC6A16	protein_coding	chromosome	solute carrier family 6 member 16 [Source:HGNC Symbol;Acc:HGNC:13622]	ENSG00000063127.16	SLC6A16	28968	c("ENST00000335875", "ENST00000454748", "ENST00000594180", "ENST00000594917", "ENST00000597969", "ENST00000598221", "ENST00000598828")	0.345	3.88	6.23	0.0129	0.0167	1.89
11	60800000	60900000	8970	+	ENSG00000110104	CCDC86	protein_coding	chromosome	coiled-coil domain containing 86 [Source:HGNC Symbol;Acc:HGNC:28359]	ENSG00000110104.13	CCDC86	79080	c("ENST00000227520", "ENST00000535217", "ENST00000545580", "ENST00000649393")	0.182	5.03	6.22	0.0129	0.0167	1.89
17	41800000	41800000	32300	-	ENSG00000173801	JUP	protein_coding	chromosome	junction plakoglobin [Source:HGNC Symbol;Acc:HGNC:6207]	ENSG00000173801.17	JUP	3728	c("ENST00000310706", "ENST00000393930", "ENST00000393931", "ENST00000420370", "ENST00000424457", "ENST00000437187", "ENST00000437369", "ENST00000449889", "ENST00000465293", "ENST00000585793", "ENST00000589036", "ENST00000591690")	0.409	6.34	6.23	0.0129	0.0166	1.89
5	1.39e+08	1.39e+08	4510	-	ENSG00000228672	PROB1	protein_coding	chromosome	proline rich basic protein 1 [Source:HGNC Symbol;Acc:HGNC:41906]	ENSG00000228672.4	PROB1	389333	ENST00000434752	0.523	2.03	6.23	0.0129	0.0167	1.89
CHR_HSCHR19_2_CTG3_1	34400000	34400000	4070	+	ENSG00000282735	KIAA0355	protein_coding	chromosome	KIAA0355 [Source:HGNC Symbol;Acc:HGNC:29016]	ENSG00000282735.1	KIAA0355	9710	c("ENST00000632343", "ENST00000634010", "ENST00000634164")	0.647	3.86	6.23	0.0129	0.0167	1.89
3	1.34e+08	1.34e+08	9010	-	ENSG00000129055	ANAPC13	protein_coding	chromosome	anaphase promoting complex subunit 13 [Source:HGNC Symbol;Acc:HGNC:24540]	ENSG00000129055.12	ANAPC13	25847	c("ENST00000354910", "ENST00000503439", "ENST00000508755", "ENST00000510994", "ENST00000511751", "ENST00000514612")	0.21	5.25	6.21	0.013	0.0169	1.88
13	52400000	52500000	38000	-	ENSG00000136100	VPS36	protein_coding	chromosome	vacuolar protein sorting 36 homolog [Source:HGNC Symbol;Acc:HGNC:20312]	ENSG00000136100.14	VPS36	51028	c("ENST00000378060", "ENST00000462289", "ENST00000475375", "ENST00000480923", "ENST00000492650", "ENST00000497149", "ENST00000611132", "ENST00000649498", "ENST00000650274")	-0.179	6.41	6.21	0.013	0.0168	1.89
4	1.83e+08	1.83e+08	4430	+	ENSG00000168564	CDKN2AIP	protein_coding	chromosome	CDKN2A interacting protein [Source:HGNC Symbol;Acc:HGNC:24325]	ENSG00000168564.6	CDKN2AIP	55602	c("ENST00000302350", "ENST00000502924", "ENST00000504169", "ENST00000506835", "ENST00000510928")	-0.276	5.46	6.22	0.013	0.0168	1.89
7	1.14e+08	1.15e+08	607000	+	ENSG00000128573	FOXP2	protein_coding	chromosome	forkhead box P2 [Source:HGNC Symbol;Acc:HGNC:13875]	ENSG00000128573.25	FOXP2	93986	c("ENST00000350908", "ENST00000360232", "ENST00000378237", "ENST00000390668", "ENST00000393489", "ENST00000393491", "ENST00000393494", "ENST00000393495", "ENST00000393498", "ENST00000403559", "ENST00000408937", "ENST00000412402", "ENST00000440349", "ENST00000441290", "ENST00000452963", "ENST00000459666", "ENST00000462331", "ENST00000495516", "ENST00000634372", "ENST00000634411", "ENST00000634623", "ENST00000634664", "ENST00000635109", "ENST00000635534", "ENST00000635563", "ENST00000635638", "ENST00000638397"
)	-0.755	1.53	6.18	0.0132	0.0171	1.88
3	46900000	4.7e+07	60300	-	ENSG00000160799	CCDC12	protein_coding	chromosome	coiled-coil domain containing 12 [Source:HGNC Symbol;Acc:HGNC:28332]	ENSG00000160799.11	CCDC12	151903	c("ENST00000292314", "ENST00000425441", "ENST00000446836", "ENST00000460035", "ENST00000488069", "ENST00000492819", "ENST00000494655", "ENST00000603885", "ENST00000604164", "ENST00000604181", "ENST00000604367", "ENST00000605358", "ENST00000605875")	-0.159	5.49	6.19	0.0132	0.0171	1.88
1	1.16e+08	1.16e+08	56300	+	ENSG00000173218	VANGL1	protein_coding	chromosome	VANGL planar cell polarity protein 1 [Source:HGNC Symbol;Acc:HGNC:15512]	ENSG00000173218.15	VANGL1	81839	c("ENST00000310260", "ENST00000355485", "ENST00000369509", "ENST00000369510", "ENST00000474344", "ENST00000478369")	-0.649	2.95	6.18	0.0132	0.0171	1.88
17	4990000	5e+06	9480	-	ENSG00000196388	INCA1	protein_coding	chromosome	inhibitor of CDK, cyclin A1 interacting protein 1 [Source:HGNC Symbol;Acc:HGNC:32224]	ENSG00000196388.8	INCA1	388324	c("ENST00000355025", "ENST00000574617", "ENST00000575780", "ENST00000576820")	0.458	0.989	6.19	0.0132	0.0171	1.88
12	190000	215000	24500	-	ENSG00000111181	SLC6A12	protein_coding	chromosome	solute carrier family 6 member 12 [Source:HGNC Symbol;Acc:HGNC:11045]	ENSG00000111181.12	SLC6A12	6539	c("ENST00000359674", "ENST00000397296", "ENST00000424061", "ENST00000535347", "ENST00000535498", "ENST00000536116", "ENST00000536824", "ENST00000537793", "ENST00000537826", "ENST00000538272", "ENST00000538424", "ENST00000538580", "ENST00000540094", "ENST00000542825", "ENST00000544782", "ENST00000545058")	-0.615	0.629	6.17	0.0133	0.0172	1.87
2	1.13e+08	1.13e+08	35200	+	ENSG00000125630	POLR1B	protein_coding	chromosome	RNA polymerase I subunit B [Source:HGNC Symbol;Acc:HGNC:20454]	ENSG00000125630.15	POLR1B	84172	c("ENST00000263331", "ENST00000333990", "ENST00000409894", "ENST00000417433", "ENST00000424062", "ENST00000430293", "ENST00000430769", "ENST00000438748", "ENST00000448770", "ENST00000458012", "ENST00000468475", "ENST00000475318", "ENST00000484574", "ENST00000496238", "ENST00000498054", "ENST00000537335", "ENST00000541869")	-0.194	5.32	6.18	0.0133	0.0171	1.88
11	1.34e+08	1.34e+08	5090	-	ENSG00000151500	THYN1	protein_coding	chromosome	thymocyte nuclear protein 1 [Source:HGNC Symbol;Acc:HGNC:29560]	ENSG00000151500.15	THYN1	29087	c("ENST00000341541", "ENST00000352327", "ENST00000392594", "ENST00000392595", "ENST00000525677", "ENST00000531135", "ENST00000533781", "ENST00000533975")	0.229	4.66	6.17	0.0133	0.0172	1.88
19	57500000	57500000	18500	+	ENSG00000152439	ZNF773	protein_coding	chromosome	zinc finger protein 773 [Source:HGNC Symbol;Acc:HGNC:30487]	ENSG00000152439.13	ZNF773	374928	c("ENST00000282292", "ENST00000593916", "ENST00000597061", "ENST00000598770", "ENST00000599847", "ENST00000601958")	-0.273	3.77	6.18	0.0133	0.0171	1.88
19	3960000	3970000	12700	-	ENSG00000167657	DAPK3	protein_coding	chromosome	death associated protein kinase 3 [Source:HGNC Symbol;Acc:HGNC:2676]	ENSG00000167657.14	DAPK3	1613	c("ENST00000301264", "ENST00000545797", "ENST00000593844", "ENST00000594894", "ENST00000595279", "ENST00000596311", "ENST00000601824")	0.277	4.23	6.17	0.0133	0.0172	1.88
3	23900000	23900000	7830	+	ENSG00000174748	RPL15	protein_coding	chromosome	ribosomal protein L15 [Source:HGNC Symbol;Acc:HGNC:10306]	ENSG00000174748.21	RPL15	6138	c("ENST00000307839", "ENST00000354811", "ENST00000412097", "ENST00000413699", "ENST00000415719", "ENST00000422218", "ENST00000434031", "ENST00000436146", "ENST00000456530", "ENST00000465786", "ENST00000490223", "ENST00000611050", "ENST00000643707", "ENST00000644185", "ENST00000644684", "ENST00000645079")	-0.19	10.6	6.18	0.0133	0.0171	1.88
10	70800000	70900000	65200	+	ENSG00000166224	SGPL1	protein_coding	chromosome	sphingosine-1-phosphate lyase 1 [Source:HGNC Symbol;Acc:HGNC:10817]	ENSG00000166224.17	SGPL1	8879	c("ENST00000299297", "ENST00000373202", "ENST00000409118", "ENST00000486993", "ENST00000611290", "ENST00000613857", "ENST00000618021", "ENST00000620724")	0.177	6.35	6.16	0.0134	0.0173	1.87
8	1.24e+08	1.24e+08	11300	+	ENSG00000183665	TRMT12	protein_coding	chromosome	tRNA methyltransferase 12 homolog [Source:HGNC Symbol;Acc:HGNC:26091]	ENSG00000183665.5	TRMT12	55039	c("ENST00000328599", "ENST00000521443", "ENST00000522518")	-0.338	3.5	6.16	0.0134	0.0173	1.87
CHR_HSCHR6_MHC_COX_CTG1	31800000	31800000	2050	+	ENSG00000229176	SAPCD1	protein_coding	chromosome	suppressor APC domain containing 1 [Source:HGNC Symbol;Acc:HGNC:13938]	ENSG00000229176.11	SAPCD1	401251	c("ENST00000383205", "ENST00000457185", "ENST00000465353", "ENST00000547662")	0.852	-0.031	6.16	0.0134	0.0173	1.87
19	3090000	3120000	29600	+	ENSG00000088256	GNA11	protein_coding	chromosome	G protein subunit alpha 11 [Source:HGNC Symbol;Acc:HGNC:4379]	ENSG00000088256.9	GNA11	2767	c("ENST00000078429", "ENST00000586180", "ENST00000586763", "ENST00000587636", "ENST00000588401", "ENST00000590534", "ENST00000591301")	-0.369	3.44	6.15	0.0135	0.0174	1.87
19	48600000	48600000	14000	-	ENSG00000105523	FAM83E	protein_coding	chromosome	family with sequence similarity 83 member E [Source:HGNC Symbol;Acc:HGNC:25972]	ENSG00000105523.3	FAM83E	54854	c("ENST00000263266", "ENST00000593772", "ENST00000595110", "ENST00000599126")	0.603	0.955	6.15	0.0135	0.0175	1.87
9	1.29e+08	1.29e+08	21300	-	ENSG00000148341	SH3GLB2	protein_coding	chromosome	SH3 domain containing GRB2 like, endophilin B2 [Source:HGNC Symbol;Acc:HGNC:10834]	ENSG00000148341.17	SH3GLB2	56904	c("ENST00000372554", "ENST00000372559", "ENST00000372564", "ENST00000416230", "ENST00000416629", "ENST00000417224", "ENST00000425236", "ENST00000455407", "ENST00000461811", "ENST00000477165", "ENST00000479237", "ENST00000483980")	0.266	5.98	6.15	0.0135	0.0174	1.87
21	14200000	14200000	12200	+	ENSG00000185272	RBM11	protein_coding	chromosome	RNA binding motif protein 11 [Source:HGNC Symbol;Acc:HGNC:9897]	ENSG00000185272.14	RBM11	54033	c("ENST00000400577", "ENST00000461088", "ENST00000468643", "ENST00000468788", "ENST00000475864", "ENST00000495055")	-0.598	0.91	6.15	0.0135	0.0174	1.87
12	4.8e+07	48100000	63200	-	ENSG00000079387	SENP1	protein_coding	chromosome	SUMO specific peptidase 1 [Source:HGNC Symbol;Acc:HGNC:17927]	ENSG00000079387.14	SENP1	29843	c("ENST00000448372", "ENST00000547181", "ENST00000547886", "ENST00000549518", "ENST00000549595", "ENST00000549882", "ENST00000551358", "ENST00000551592", "ENST00000551798", "ENST00000552189")	0.243	5.16	6.13	0.0136	0.0176	1.87
17	45200000	45300000	5940	-	ENSG00000233483	AC008105.2	transcribed_unitary_pseudogene	chromosome	novel pseudogene, ortholog of 1700023F06Rik (M. musculus)	ENSG00000233483.3	AC008105.2	NA	c("ENST00000420431", "ENST00000589518", "ENST00000591361", "ENST00000642422", "ENST00000645108")	-0.421	0.765	6.13	0.0136	0.0176	1.87
7	877000	896000	19900	+	ENSG00000239857	GET4	protein_coding	chromosome	guided entry of tail-anchored proteins factor 4 [Source:HGNC Symbol;Acc:HGNC:21690]	ENSG00000239857.7	GET4	51608	c("ENST00000265857", "ENST00000407192", "ENST00000412734", "ENST00000426056", "ENST00000441491", "ENST00000464468", "ENST00000483469")	0.209	5.3	6.14	0.0136	0.0175	1.87
14	76800000	76800000	40100	-	ENSG00000013523	ANGEL1	protein_coding	chromosome	angel homolog 1 [Source:HGNC Symbol;Acc:HGNC:19961]	ENSG00000013523.10	ANGEL1	23357	c("ENST00000251089", "ENST00000554941", "ENST00000555079", "ENST00000556298", "ENST00000557179", "ENST00000557497")	-0.174	5.28	6.12	0.0137	0.0177	1.86
1	1.1e+08	1.1e+08	16000	+	ENSG00000116337	AMPD2	protein_coding	chromosome	adenosine monophosphate deaminase 2 [Source:HGNC Symbol;Acc:HGNC:469]	ENSG00000116337.18	AMPD2	271	c("ENST00000256578", "ENST00000342115", "ENST00000358729", "ENST00000369840", "ENST00000459643", "ENST00000467071", "ENST00000469039", "ENST00000474459", "ENST00000476688", "ENST00000479919", "ENST00000486282", "ENST00000524975", "ENST00000525415", "ENST00000526301", "ENST00000527846", "ENST00000528270", "ENST00000528454", "ENST00000528667", "ENST00000528958", "ENST00000529299", "ENST00000531203", "ENST00000531734", "ENST00000532851", "ENST00000533132", "ENST00000534144", "ENST00000652975", "ENST00000654851",
ENST00000655992, "ENST00000659122", "ENST00000663749", "ENST00000667949", "ENST00000668421")	0.255	5.3	6.13	0.0137	0.0176	1.86
10	1.2e+08	1.2e+08	63200	-	ENSG00000197771	MCMBP	protein_coding	chromosome	minichromosome maintenance complex binding protein [Source:HGNC Symbol;Acc:HGNC:25782]	ENSG00000197771.12	MCMBP	79892	c("ENST00000360003", "ENST00000369077", "ENST00000466047", "ENST00000495407", "ENST00000569515")	0.152	6.14	6.12	0.0137	0.0177	1.86
14	24200000	24200000	15500	-	ENSG00000129559	NEDD8	protein_coding	chromosome	NEDD8 ubiquitin like modifier [Source:HGNC Symbol;Acc:HGNC:7732]	ENSG00000129559.13	NEDD8	4738	c("ENST00000250495", "ENST00000396828", "ENST00000524927", "ENST00000526430", "ENST00000527046", "ENST00000531430", "ENST00000533242", "ENST00000560427")	0.169	6.51	6.11	0.0138	0.0178	1.86
2	2.31e+08	2.31e+08	108000	+	ENSG00000135932	CAB39	protein_coding	chromosome	calcium binding protein 39 [Source:HGNC Symbol;Acc:HGNC:20292]	ENSG00000135932.11	CAB39	51719	c("ENST00000258418", "ENST00000409788", "ENST00000410084", "ENST00000478152", "ENST00000484398", "ENST00000493540", "ENST00000614925")	0.187	7.04	6.12	0.0138	0.0177	1.86
1	3.5e+07	3.5e+07	11000	-	ENSG00000284773	AC114490.3	protein_coding	chromosome	novel protein	ENSG00000284773.1	AC114490.3	NA	ENST00000417456	0.428	1.9	6.11	0.0138	0.0178	1.86
1	92300000	92400000	103000	+	ENSG00000122484	RPAP2	protein_coding	chromosome	RNA polymerase II associated protein 2 [Source:HGNC Symbol;Acc:HGNC:25791]	ENSG00000122484.9	RPAP2	79871	c("ENST00000477322", "ENST00000484158", "ENST00000610020")	-0.253	7.97	6.09	0.0139	0.018	1.86
15	43400000	43400000	40600	+	ENSG00000137822	TUBGCP4	protein_coding	chromosome	tubulin gamma complex associated protein 4 [Source:HGNC Symbol;Acc:HGNC:16691]	ENSG00000137822.12	TUBGCP4	27229	c("ENST00000260383", "ENST00000561691", "ENST00000562053", "ENST00000563147", "ENST00000563412", "ENST00000563517", "ENST00000563963", "ENST00000564079", "ENST00000564511", "ENST00000565548", "ENST00000566251", "ENST00000570081")	-0.186	5.23	6.09	0.0139	0.018	1.86
8	1.44e+08	1.44e+08	16100	-	ENSG00000187954	CYHR1	protein_coding	chromosome	cysteine and histidine rich 1 [Source:HGNC Symbol;Acc:HGNC:17806]	ENSG00000187954.12	CYHR1	50626	c("ENST00000306145", "ENST00000403000", "ENST00000424149", "ENST00000438911", "ENST00000524623", "ENST00000526887", "ENST00000528558", "ENST00000528663", "ENST00000530374", "ENST00000530637", "ENST00000533173", "ENST00000533764")	-0.241	5.35	6.09	0.0139	0.018	1.86
19	7630000	7630000	2160	+	ENSG00000229833	PET100	protein_coding	chromosome	PET100 cytochrome c oxidase chaperone [Source:HGNC Symbol;Acc:HGNC:40038]	ENSG00000229833.10	PET100	100131801	c("ENST00000456958", "ENST00000594797", "ENST00000598540", "ENST00000600836", "ENST00000601406", "ENST00000601829", "ENST00000623154")	-0.222	4.79	6.09	0.0139	0.0179	1.86
19	57700000	57700000	7870	-	ENSG00000083814	ZNF671	protein_coding	chromosome	zinc finger protein 671 [Source:HGNC Symbol;Acc:HGNC:26279]	ENSG00000083814.13	ZNF671	79891	c("ENST00000317398", "ENST00000594803", "ENST00000596939", "ENST00000599961", "ENST00000600125", "ENST00000601584")	-0.248	4.39	6.08	0.014	0.0181	1.85
10	1.22e+08	1.22e+08	67900	+	ENSG00000107679	PLEKHA1	protein_coding	chromosome	pleckstrin homology domain containing A1 [Source:HGNC Symbol;Acc:HGNC:14335]	ENSG00000107679.14	PLEKHA1	59338	c("ENST00000368988", "ENST00000368989", "ENST00000368990", "ENST00000392799", "ENST00000433307", "ENST00000463663", "ENST00000481451", "ENST00000494222")	-0.426	5.8	6.08	0.014	0.0181	1.85
10	1.11e+08	1.11e+08	20500	-	ENSG00000214413	BBIP1	protein_coding	chromosome	BBSome interacting protein 1 [Source:HGNC Symbol;Acc:HGNC:28093]	ENSG00000214413.8	BBIP1	92482	c("ENST00000398289", "ENST00000422050", "ENST00000423273", "ENST00000431847", "ENST00000436562", "ENST00000447005", "ENST00000448814", "ENST00000454061", "ENST00000605265", "ENST00000605742", "ENST00000651766", "ENST00000651952", "ENST00000652043", "ENST00000652396", "ENST00000652400")	0.193	4.92	6.09	0.014	0.018	1.85
20	3050000	3050000	2200	+	ENSG00000125901	MRPS26	protein_coding	chromosome	mitochondrial ribosomal protein S26 [Source:HGNC Symbol;Acc:HGNC:14045]	ENSG00000125901.6	MRPS26	64949	ENST00000380325	-0.208	4.51	6.07	0.0141	0.0182	1.85
17	7840000	7850000	14900	+	ENSG00000132510	KDM6B	protein_coding	chromosome	lysine demethylase 6B [Source:HGNC Symbol;Acc:HGNC:29012]	ENSG00000132510.10	KDM6B	23135	c("ENST00000254846", "ENST00000448097", "ENST00000570632", "ENST00000571047", "ENST00000572030", "ENST00000575521")	0.318	6.04	6.07	0.0141	0.0182	1.85
6	3.3e+07	3.3e+07	12900	+	ENSG00000204256	BRD2	protein_coding	chromosome	bromodomain containing 2 [Source:HGNC Symbol;Acc:HGNC:1103]	ENSG00000204256.13	BRD2	6046	c("ENST00000374825", "ENST00000374831", "ENST00000395287", "ENST00000449025", "ENST00000449085", "ENST00000456339", "ENST00000463639", "ENST00000464592", "ENST00000469132", "ENST00000481259", "ENST00000482838", "ENST00000482914", "ENST00000495733", "ENST00000496118", "ENST00000580234", "ENST00000581002", "ENST00000584808", "ENST00000606059", "ENST00000607833")	-0.351	6.42	6.08	0.0141	0.0181	1.85
10	1.03e+08	1.03e+08	32400	+	ENSG00000214435	AS3MT	protein_coding	chromosome	arsenite methyltransferase [Source:HGNC Symbol;Acc:HGNC:17452]	ENSG00000214435.8	AS3MT	57412	c("ENST00000369880", "ENST00000615257")	-0.568	3.4	6.07	0.0141	0.0182	1.85
17	6640000	6650000	8320	-	ENSG00000108590	MED31	protein_coding	chromosome	mediator complex subunit 31 [Source:HGNC Symbol;Acc:HGNC:24260]	ENSG00000108590.11	MED31	51003	c("ENST00000225728", "ENST00000574128", "ENST00000575197", "ENST00000575519")	0.237	3.25	6.06	0.0142	0.0182	1.85
2	6.8e+07	68100000	69800	-	ENSG00000197223	C1D	protein_coding	chromosome	C1D nuclear receptor corepressor [Source:HGNC Symbol;Acc:HGNC:29911]	ENSG00000197223.11	C1D	10438	c("ENST00000355848", "ENST00000407324", "ENST00000409302", "ENST00000410067", "ENST00000470189", "ENST00000479484", "ENST00000485709")	0.204	4.94	6.06	0.0142	0.0183	1.85
19	13700000	13800000	31500	+	ENSG00000104957	CCDC130	protein_coding	chromosome	coiled-coil domain containing 130 [Source:HGNC Symbol;Acc:HGNC:28118]	ENSG00000104957.14	CCDC130	81576	c("ENST00000221554", "ENST00000540216", "ENST00000585844", "ENST00000586600", "ENST00000586666", "ENST00000587019", "ENST00000587098", "ENST00000588071", "ENST00000588809", "ENST00000589096", "ENST00000589669", "ENST00000593174")	0.217	4.84	6.05	0.0143	0.0184	1.85
12	25200000	25300000	45700	-	ENSG00000133703	KRAS	protein_coding	chromosome	KRAS proto-oncogene, GTPase [Source:HGNC Symbol;Acc:HGNC:6407]	ENSG00000133703.12	KRAS	3845	c("ENST00000256078", "ENST00000311936", "ENST00000556131", "ENST00000557334")	0.23	6.26	6.05	0.0143	0.0184	1.85
1	32700000	32700000	35100	+	ENSG00000162521	RBBP4	protein_coding	chromosome	RB binding protein 4, chromatin remodeling factor [Source:HGNC Symbol;Acc:HGNC:9887]	ENSG00000162521.19	RBBP4	5928	c("ENST00000373485", "ENST00000373493", "ENST00000401893", "ENST00000414241", "ENST00000445722", "ENST00000458695", "ENST00000460669", "ENST00000463378", "ENST00000465780", "ENST00000475321", "ENST00000477563", "ENST00000482190", "ENST00000490500", "ENST00000492348", "ENST00000524393", "ENST00000525506", "ENST00000526193", "ENST00000527118", "ENST00000531983")	-0.182	8.01	6.05	0.0143	0.0184	1.85
3	1.33e+08	1.33e+08	75200	+	ENSG00000170819	BFSP2	protein_coding	chromosome	beaded filament structural protein 2 [Source:HGNC Symbol;Acc:HGNC:1041]	ENSG00000170819.5	BFSP2	8419	c("ENST00000302334", "ENST00000503047", "ENST00000510039", "ENST00000511140", "ENST00000511434", "ENST00000513441")	0.62	1.04	6.04	0.0143	0.0184	1.84
5	1.48e+08	1.48e+08	197000	-	ENSG00000176049	JAKMIP2	protein_coding	chromosome	janus kinase and microtubule interacting protein 2 [Source:HGNC Symbol;Acc:HGNC:29067]	ENSG00000176049.16	JAKMIP2	9832	c("ENST00000265272", "ENST00000333010", "ENST00000504845", "ENST00000507343", "ENST00000507386", "ENST00000616793")	0.426	2.9	6.05	0.0143	0.0184	1.85
10	45700000	45700000	20800	-	ENSG00000237840	FAM21FP	transcribed_unprocessed_pseudogene	chromosome	family with sequence similarity 21 member F, pseudogene [Source:HGNC Symbol;Acc:HGNC:45011]	ENSG00000237840.6	FAM21FP	NA	c("ENST00000426241", "ENST00000608163", "ENST00000608251", "ENST00000608637")	-0.475	0.379	6.04	0.0143	0.0184	1.84
X	1.36e+08	1.36e+08	64700	+	ENSG00000022267	FHL1	protein_coding	chromosome	four and a half LIM domains 1 [Source:HGNC Symbol;Acc:HGNC:3702]	ENSG00000022267.19	FHL1	2273	c("ENST00000370674", "ENST00000370676", "ENST00000370683", "ENST00000394153", "ENST00000394155", "ENST00000420362", "ENST00000434885", "ENST00000449474", "ENST00000452016", "ENST00000456445", "ENST00000458357", "ENST00000477080", "ENST00000477204", "ENST00000535737", "ENST00000539015", "ENST00000543669", "ENST00000618438", "ENST00000625935", "ENST00000626004", "ENST00000627383", "ENST00000627578", "ENST00000627812", "ENST00000628032", "ENST00000628443", "ENST00000628568", "ENST00000628919", "ENST00000629039",
ENST00000630084, "ENST00000630278", "ENST00000630677", "ENST00000630684", "ENST00000651089", "ENST00000651256", "ENST00000651929", "ENST00000652457", "ENST00000652745")	0.413	4.04	6.04	0.0144	0.0185	1.84
1	4.5e+07	45300000	290000	-	ENSG00000162415	ZSWIM5	protein_coding	chromosome	zinc finger SWIM-type containing 5 [Source:HGNC Symbol;Acc:HGNC:29299]	ENSG00000162415.7	ZSWIM5	57643	c("ENST00000359600", "ENST00000464588")	0.571	1.05	6.03	0.0144	0.0186	1.84
4	76300000	76400000	109000	-	ENSG00000163749	CCDC158	protein_coding	chromosome	coiled-coil domain containing 158 [Source:HGNC Symbol;Acc:HGNC:26374]	ENSG00000163749.17	CCDC158	339965	c("ENST00000388914", "ENST00000434846", "ENST00000504667", "ENST00000504868", "ENST00000509851")	-0.407	2.67	6.03	0.0144	0.0186	1.84
CHR_HSCHR6_MHC_MCF_CTG1	31900000	31900000	5250	-	ENSG00000227129	NEU1	protein_coding	chromosome	neuraminidase 1 [Source:HGNC Symbol;Acc:HGNC:7758]	ENSG00000227129.6	NEU1	4758	c("ENST00000422978", "ENST00000464056", "ENST00000473255", "ENST00000479695", "ENST00000489619")	-0.618	2.79	6.04	0.0144	0.0185	1.84
11	1.21e+08	1.21e+08	20700	+	ENSG00000109929	SC5D	protein_coding	chromosome	sterol-C5-desaturase [Source:HGNC Symbol;Acc:HGNC:10547]	ENSG00000109929.10	SC5D	6309	c("ENST00000264027", "ENST00000392789", "ENST00000524683", "ENST00000527183", "ENST00000527762", "ENST00000528991", "ENST00000531140", "ENST00000534230", "ENST00000534455")	0.356	5.96	6.02	0.0145	0.0187	1.84
7	1.35e+08	1.35e+08	78400	-	ENSG00000122783	CYREN	protein_coding	chromosome	cell cycle regulator of NHEJ [Source:HGNC Symbol;Acc:HGNC:22432]	ENSG00000122783.16	CYREN	78996	c("ENST00000393114", "ENST00000424142", "ENST00000430372", "ENST00000459937", "ENST00000464070", "ENST00000472428", "ENST00000477820", "ENST00000481410", "ENST00000483029", "ENST00000486115", "ENST00000487774", "ENST00000488161", "ENST00000617987", "ENST00000620897")	0.23	4.59	6.02	0.0145	0.0186	1.84
1	85700000	86200000	428000	-	ENSG00000171502	COL24A1	protein_coding	chromosome	collagen type XXIV alpha 1 chain [Source:HGNC Symbol;Acc:HGNC:20821]	ENSG00000171502.15	COL24A1	255631	c("ENST00000370571", "ENST00000426639", "ENST00000473734", "ENST00000485434", "ENST00000496682")	0.665	0.884	6.03	0.0145	0.0186	1.84
7	76500000	76500000	10100	-	ENSG00000185040	SPDYE16	protein_coding	chromosome	speedy/RINGO cell cycle regulator family member E16 [Source:HGNC Symbol;Acc:HGNC:51512]	ENSG00000185040.13	SPDYE16	102723555	c("ENST00000515340", "ENST00000632547", "ENST00000633306")	0.479	2.22	6.02	0.0145	0.0187	1.84
1	1.57e+08	1.57e+08	7040	+	ENSG00000187862	TTC24	protein_coding	chromosome	tetratricopeptide repeat domain 24 [Source:HGNC Symbol;Acc:HGNC:32348]	ENSG00000187862.12	TTC24	164118	c("ENST00000368236", "ENST00000413282", "ENST00000462049", "ENST00000478081", "ENST00000495690")	0.509	2.97	6.02	0.0145	0.0187	1.84
2	1.01e+08	1.01e+08	21800	+	ENSG00000071082	RPL31	protein_coding	chromosome	ribosomal protein L31 [Source:HGNC Symbol;Acc:HGNC:10334]	ENSG00000071082.11	RPL31	6160	c("ENST00000264258", "ENST00000409000", "ENST00000409028", "ENST00000409038", "ENST00000409320", "ENST00000409650", "ENST00000409711", "ENST00000409733", "ENST00000419276", "ENST00000441435", "ENST00000456292")	0.272	9.21	6.01	0.0146	0.0188	1.84
15	3.4e+07	34100000	98700	+	ENSG00000184984	CHRM5	protein_coding	chromosome	cholinergic receptor muscarinic 5 [Source:HGNC Symbol;Acc:HGNC:1954]	ENSG00000184984.9	CHRM5	1133	c("ENST00000383263", "ENST00000557872", "ENST00000560035")	-0.482	0.816	6.01	0.0146	0.0188	1.84
17	8290000	8290000	1440	+	ENSG00000108961	RANGRF	protein_coding	chromosome	RAN guanine nucleotide release factor [Source:HGNC Symbol;Acc:HGNC:17679]	ENSG00000108961.14	RANGRF	29098	c("ENST00000226105", "ENST00000407006", "ENST00000439238", "ENST00000578849", "ENST00000580434", "ENST00000580777")	-0.226	4.39	5.99	0.0147	0.0189	1.83
11	5600000	5610000	16800	+	ENSG00000121236	TRIM6	protein_coding	chromosome	tripartite motif containing 6 [Source:HGNC Symbol;Acc:HGNC:16277]	ENSG00000121236.21	TRIM6	117854	c("ENST00000278302", "ENST00000380097", "ENST00000380107", "ENST00000424369", "ENST00000445329", "ENST00000469187", "ENST00000481603", "ENST00000506134", "ENST00000507320", "ENST00000511284", "ENST00000515022", "ENST00000621176")	0.455	1.32	6	0.0147	0.0189	1.83
11	94400000	94400000	24100	-	ENSG00000123901	GPR83	protein_coding	chromosome	G protein-coupled receptor 83 [Source:HGNC Symbol;Acc:HGNC:4523]	ENSG00000123901.9	GPR83	10888	c("ENST00000243673", "ENST00000539203")	-0.431	1.41	6	0.0147	0.0189	1.83
5	1.8e+08	1.8e+08	53000	+	ENSG00000127022	CANX	protein_coding	chromosome	calnexin [Source:HGNC Symbol;Acc:HGNC:1473]	ENSG00000127022.15	CANX	821	c("ENST00000247461", "ENST00000452673", "ENST00000502296", "ENST00000502498", "ENST00000502673", "ENST00000503126", "ENST00000503303", "ENST00000504579", "ENST00000504734", "ENST00000505090", "ENST00000506298", "ENST00000506654", "ENST00000507307", "ENST00000508787", "ENST00000509563", "ENST00000510810", "ENST00000513246", "ENST00000514032", "ENST00000514383")	-0.451	7.39	6	0.0147	0.0189	1.83
7	6030000	6040000	5180	+	ENSG00000157999	ANKRD61	protein_coding	chromosome	ankyrin repeat domain 61 [Source:HGNC Symbol;Acc:HGNC:22467]	ENSG00000157999.6	ANKRD61	100310846	ENST00000409061	0.588	0.0141	6	0.0147	0.0189	1.83
20	4720000	4730000	6550	+	ENSG00000171864	PRND	protein_coding	chromosome	prion like protein doppel [Source:HGNC Symbol;Acc:HGNC:15748]	ENSG00000171864.5	PRND	23627	ENST00000305817	-0.414	2.1	5.99	0.0147	0.019	1.83
2	74100000	74100000	2540	+	ENSG00000257800	FNBP1P1	processed_pseudogene	chromosome	formin binding protein 1 pseudogene 1 [Source:HGNC Symbol;Acc:HGNC:44528]	ENSG00000257800.1	FNBP1P1	NA	ENST00000551203	-0.358	2.04	5.99	0.0147	0.019	1.83
20	32100000	32200000	57500	+	ENSG00000101337	TM9SF4	protein_coding	chromosome	transmembrane 9 superfamily member 4 [Source:HGNC Symbol;Acc:HGNC:30797]	ENSG00000101337.16	TM9SF4	9777	c("ENST00000217315", "ENST00000398022", "ENST00000417389", "ENST00000442842", "ENST00000450829", "ENST00000479591", "ENST00000495749")	0.164	5.8	5.99	0.0148	0.019	1.83
8	42400000	42400000	14300	+	ENSG00000078668	VDAC3	protein_coding	chromosome	voltage dependent anion channel 3 [Source:HGNC Symbol;Acc:HGNC:12674]	ENSG00000078668.14	VDAC3	7419	c("ENST00000022615", "ENST00000518495", "ENST00000518563", "ENST00000519072", "ENST00000520115", "ENST00000521158", "ENST00000521348", "ENST00000522010", "ENST00000522069", "ENST00000522178", "ENST00000522572", "ENST00000524291")	0.203	6.12	5.97	0.0149	0.0192	1.83
20	62800000	62800000	24900	+	ENSG00000092758	COL9A3	protein_coding	chromosome	collagen type IX alpha 3 chain [Source:HGNC Symbol;Acc:HGNC:2219]	ENSG00000092758.18	COL9A3	1299	c("ENST00000452372", "ENST00000462700", "ENST00000463487", "ENST00000466192", "ENST00000466532", "ENST00000467819", "ENST00000469802", "ENST00000469852", "ENST00000472880", "ENST00000477612", "ENST00000481800", "ENST00000489045", "ENST00000490398", "ENST00000649368")	-0.52	4.1	5.96	0.015	0.0193	1.82
4	3.9e+07	39100000	81800	+	ENSG00000109790	KLHL5	protein_coding	chromosome	kelch like family member 5 [Source:HGNC Symbol;Acc:HGNC:6356]	ENSG00000109790.16	KLHL5	51088	c("ENST00000261425", "ENST00000261426", "ENST00000381930", "ENST00000504108", "ENST00000508137", "ENST00000514399", "ENST00000515612")	-0.189	6.36	5.97	0.015	0.0192	1.83
2	2.01e+08	2.01e+08	54700	-	ENSG00000115942	ORC2	protein_coding	chromosome	origin recognition complex subunit 2 [Source:HGNC Symbol;Acc:HGNC:8488]	ENSG00000115942.9	ORC2	4999	c("ENST00000234296", "ENST00000410039", "ENST00000457595", "ENST00000464147", "ENST00000467605", "ENST00000474877", "ENST00000487853")	0.203	5.02	5.96	0.015	0.0193	1.82
9	1.07e+08	1.07e+08	5630	-	ENSG00000136826	KLF4	protein_coding	chromosome	Kruppel like factor 4 [Source:HGNC Symbol;Acc:HGNC:6348]	ENSG00000136826.15	KLF4	9314	c("ENST00000374672", "ENST00000411706", "ENST00000420475", "ENST00000493306", "ENST00000497048", "ENST00000610832")	0.605	4.02	5.96	0.015	0.0193	1.82
11	83200000	83300000	67000	+	ENSG00000137494	ANKRD42	protein_coding	chromosome	ankyrin repeat domain 42 [Source:HGNC Symbol;Acc:HGNC:26752]	ENSG00000137494.14	ANKRD42	338699	c("ENST00000260047", "ENST00000393389", "ENST00000393392", "ENST00000526731", "ENST00000528190", "ENST00000528722", "ENST00000531815", "ENST00000531895", "ENST00000533342")	-0.212	4.03	5.95	0.0151	0.0194	1.82
12	1.13e+08	1.13e+08	6840	+	ENSG00000139405	RITA1	protein_coding	chromosome	RBPJ interacting and tubulin associated 1 [Source:HGNC Symbol;Acc:HGNC:25925]	ENSG00000139405.16	RITA1	84934	c("ENST00000548278", "ENST00000549621", "ENST00000552495", "ENST00000615042")	0.243	4.09	5.94	0.0151	0.0194	1.82
14	73700000	73800000	75200	-	ENSG00000156030	ELMSAN1	protein_coding	chromosome	ELM2 and Myb/SANT domain containing 1 [Source:HGNC Symbol;Acc:HGNC:19853]	ENSG00000156030.13	ELMSAN1	91748	c("ENST00000286523", "ENST00000394071", "ENST00000421708", "ENST00000423556", "ENST00000435371", "ENST00000451078", "ENST00000462716", "ENST00000476562", "ENST00000478847", "ENST00000483269", "ENST00000486739")	-0.16	7.1	5.95	0.0151	0.0194	1.82
19	37700000	37700000	23400	-	ENSG00000198182	ZNF607	protein_coding	chromosome	zinc finger protein 607 [Source:HGNC Symbol;Acc:HGNC:28192]	ENSG00000198182.13	ZNF607	84775	c("ENST00000355202", "ENST00000395835", "ENST00000586559", "ENST00000590670", "ENST00000591664")	0.386	3.21	5.95	0.0151	0.0194	1.82
CHR_HSCHR3_1_CTG1	11800000	11800000	29800	-	ENSG00000279643	TAMM41	protein_coding	chromosome	TAM41 mitochondrial translocator assembly and maintenance homolog [Source:HGNC Symbol;Acc:HGNC:25187]	ENSG00000279643.3	TAMM41	132001	c("ENST00000623275", "ENST00000623389", "ENST00000623848", "ENST00000624236", "ENST00000624342", "ENST00000624386", "ENST00000624616", "ENST00000624805", "ENST00000625087")	-0.341	2.07	5.93	0.0152	0.0196	1.82
X	1.08e+08	1.08e+08	63000	+	ENSG00000101844	ATG4A	protein_coding	chromosome	autophagy related 4A cysteine peptidase [Source:HGNC Symbol;Acc:HGNC:16489]	ENSG00000101844.18	ATG4A	115201	c("ENST00000343524", "ENST00000345734", "ENST00000372232", "ENST00000372246", "ENST00000394892", "ENST00000457035", "ENST00000474825", "ENST00000489247")	0.259	3.89	5.92	0.0153	0.0197	1.81
12	45200000	45200000	43000	-	ENSG00000134297	PLEKHA8P1	transcribed_processed_pseudogene	chromosome	pleckstrin homology domain containing A8 pseudogene 1 [Source:HGNC Symbol;Acc:HGNC:30222]	ENSG00000134297.6	PLEKHA8P1	51054	c("ENST00000256692", "ENST00000336399", "ENST00000545609", "ENST00000550498")	-0.324	2.6	5.92	0.0153	0.0197	1.81
16	89900000	89900000	40100	+	ENSG00000141002	TCF25	protein_coding	chromosome	transcription factor 25 [Source:HGNC Symbol;Acc:HGNC:29181]	ENSG00000141002.20	TCF25	22980	c("ENST00000263346", "ENST00000263347", "ENST00000561585", "ENST00000561958", "ENST00000562184", "ENST00000562193", "ENST00000562256", "ENST00000563032", "ENST00000563406", "ENST00000563484", "ENST00000563636", "ENST00000564652", "ENST00000564957", "ENST00000565196", "ENST00000565404", "ENST00000565860", "ENST00000566158", "ENST00000566283", "ENST00000566751", "ENST00000567171", "ENST00000568409", "ENST00000568412", "ENST00000568870", "ENST00000570116", "ENST00000614813", "ENST00000640279")	0.135	6.79	5.92	0.0153	0.0197	1.81
5	6630000	6670000	41000	+	ENSG00000145545	SRD5A1	protein_coding	chromosome	steroid 5 alpha-reductase 1 [Source:HGNC Symbol;Acc:HGNC:11284]	ENSG00000145545.12	SRD5A1	6715	c("ENST00000274192", "ENST00000504286", "ENST00000510531", "ENST00000513117")	0.268	4.89	5.93	0.0153	0.0196	1.82
8	5.4e+07	5.4e+07	55900	-	ENSG00000187735	TCEA1	protein_coding	chromosome	transcription elongation factor A1 [Source:HGNC Symbol;Acc:HGNC:11612]	ENSG00000187735.14	TCEA1	6917	c("ENST00000396401", "ENST00000517351", "ENST00000518310", "ENST00000518784", "ENST00000519704", "ENST00000520534", "ENST00000521086", "ENST00000521604", "ENST00000521836", "ENST00000522397", "ENST00000522635", "ENST00000638322", "ENST00000640041", "ENST00000640382", "ENST00000640873")	-0.193	7.9	5.92	0.0153	0.0197	1.81
1	15700000	15700000	1850	+	ENSG00000215695	RSC1A1	protein_coding	chromosome	regulator of solute carriers 1 [Source:HGNC Symbol;Acc:HGNC:10458]	ENSG00000215695.1	RSC1A1	6248	ENST00000345034	0.918	1.69	5.93	0.0153	0.0196	1.82
6	1.12e+08	1.12e+08	213000	-	ENSG00000010810	FYN	protein_coding	chromosome	FYN proto-oncogene, Src family tyrosine kinase [Source:HGNC Symbol;Acc:HGNC:4037]	ENSG00000010810.17	FYN	2534	c("ENST00000229471", "ENST00000354650", "ENST00000368667", "ENST00000368678", "ENST00000368682", "ENST00000462598", "ENST00000462856", "ENST00000467899", "ENST00000467921", "ENST00000471959", "ENST00000476769", "ENST00000484067", "ENST00000487824", "ENST00000491885", "ENST00000495927", "ENST00000495935", "ENST00000496864", "ENST00000517419", "ENST00000518295", "ENST00000518630", "ENST00000520518", "ENST00000521062", "ENST00000521361", "ENST00000523238", "ENST00000523322", "ENST00000523570", "ENST00000523574",
ENST00000524310, "ENST00000538466")	0.271	5.89	5.9	0.0155	0.0199	1.81
8	1.02e+08	1.02e+08	34600	-	ENSG00000048392	RRM2B	protein_coding	chromosome	ribonucleotide reductase regulatory TP53 inducible subunit M2B [Source:HGNC Symbol;Acc:HGNC:17296]	ENSG00000048392.11	RRM2B	50484	c("ENST00000251810", "ENST00000395910", "ENST00000395912", "ENST00000517517", "ENST00000519125", "ENST00000519317", "ENST00000519962", "ENST00000522368", "ENST00000522394", "ENST00000523957", "ENST00000621845")	-0.268	6.14	5.91	0.0155	0.0199	1.81
19	43500000	43600000	37400	-	ENSG00000073050	XRCC1	protein_coding	chromosome	X-ray repair cross complementing 1 [Source:HGNC Symbol;Acc:HGNC:12828]	ENSG00000073050.11	XRCC1	7515	c("ENST00000262887", "ENST00000543982", "ENST00000594107", "ENST00000594511", "ENST00000595789", "ENST00000597811", "ENST00000598165", "ENST00000598422", "ENST00000599693")	0.173	4.87	5.9	0.0155	0.0199	1.81
2	2.41e+08	2.41e+08	25800	+	ENSG00000178623	GPR35	protein_coding	chromosome	G protein-coupled receptor 35 [Source:HGNC Symbol;Acc:HGNC:4492]	ENSG00000178623.12	GPR35	2859	c("ENST00000319838", "ENST00000403859", "ENST00000407714", "ENST00000430267", "ENST00000438013")	0.404	1.94	5.9	0.0155	0.0199	1.81
17	49200000	49200000	12800	+	ENSG00000108798	ABI3	protein_coding	chromosome	ABI family member 3 [Source:HGNC Symbol;Acc:HGNC:29859]	ENSG00000108798.9	ABI3	51225	c("ENST00000225941", "ENST00000419580", "ENST00000571035", "ENST00000573347")	-0.32	4.3	5.89	0.0156	0.02	1.81
6	2950000	2970000	24000	-	ENSG00000124570	SERPINB6	protein_coding	chromosome	serpin family B member 6 [Source:HGNC Symbol;Acc:HGNC:8950]	ENSG00000124570.20	SERPINB6	5269	c("ENST00000380520", "ENST00000380524", "ENST00000380529", "ENST00000380539", "ENST00000380546", "ENST00000612421", "ENST00000616722", "ENST00000642543", "ENST00000643098", "ENST00000643227", "ENST00000643314", "ENST00000644178", "ENST00000644388", "ENST00000644693", "ENST00000644697", "ENST00000644777", "ENST00000644828", "ENST00000644875", "ENST00000645421", "ENST00000645580", "ENST00000646688", "ENST00000646722", "ENST00000646775", "ENST00000647157", "ENST00000649845")	-0.264	6.33	5.89	0.0156	0.02	1.81
15	76300000	76300000	5700	+	ENSG00000159556	ISL2	protein_coding	chromosome	ISL LIM homeobox 2 [Source:HGNC Symbol;Acc:HGNC:18524]	ENSG00000159556.10	ISL2	64843	c("ENST00000290759", "ENST00000558437", "ENST00000558656")	0.641	1.09	5.89	0.0156	0.02	1.81
1	1720000	1750000	21200	-	ENSG00000215790	SLC35E2A	protein_coding	chromosome	solute carrier family 35 member E2A [Source:HGNC Symbol;Acc:HGNC:20863]	ENSG00000215790.7	SLC35E2A	9906	c("ENST00000246421", "ENST00000355439", "ENST00000475229", "ENST00000643905", "ENST00000643943", "ENST00000647043")	-0.174	5.74	5.89	0.0156	0.02	1.81
19	12500000	12500000	52700	-	ENSG00000242852	ZNF709	protein_coding	chromosome	zinc finger protein 709 [Source:HGNC Symbol;Acc:HGNC:20629]	ENSG00000242852.7	ZNF709	163051	c("ENST00000397732", "ENST00000455490", "ENST00000493776")	-0.449	3.12	5.89	0.0156	0.02	1.81
12	56500000	56600000	74400	+	ENSG00000076067	RBMS2	protein_coding	chromosome	RNA binding motif single stranded interacting protein 2 [Source:HGNC Symbol;Acc:HGNC:9909]	ENSG00000076067.13	RBMS2	5939	c("ENST00000262031", "ENST00000542360", "ENST00000549945", "ENST00000550726", "ENST00000551369", "ENST00000552228", "ENST00000552247", "ENST00000552916", "ENST00000639027")	0.315	5.15	5.88	0.0157	0.0202	1.8
3	4.9e+07	4.9e+07	3040	+	ENSG00000178057	NDUFAF3	protein_coding	chromosome	NADH:ubiquinone oxidoreductase complex assembly factor 3 [Source:HGNC Symbol;Acc:HGNC:29918]	ENSG00000178057.15	NDUFAF3	25915	c("ENST00000326912", "ENST00000326925", "ENST00000395458", "ENST00000451378", "ENST00000480392", "ENST00000496152")	-0.24	5.1	5.88	0.0157	0.0201	1.8
2	3500000	3520000	22200	-	ENSG00000182551	ADI1	protein_coding	chromosome	acireductone dioxygenase 1 [Source:HGNC Symbol;Acc:HGNC:30576]	ENSG00000182551.14	ADI1	55256	c("ENST00000327435", "ENST00000382093", "ENST00000415131")	-0.205	6.17	5.87	0.0157	0.0202	1.8
CHR_HSCHR5_2_CTG1_1	69500000	69600000	64400	+	ENSG00000273814	OCLN	protein_coding	chromosome	occludin [Source:HGNC Symbol;Acc:HGNC:8104]	ENSG00000273814.4	OCLN	100506658	c("ENST00000613193", "ENST00000615870", "ENST00000617110", "ENST00000620655", "ENST00000622858", "ENST00000623499")	0.334	3.38	5.88	0.0157	0.0202	1.8
15	4.1e+07	41100000	137000	-	ENSG00000128908	INO80	protein_coding	chromosome	INO80 complex ATPase subunit [Source:HGNC Symbol;Acc:HGNC:26956]	ENSG00000128908.17	INO80	54617	c("ENST00000401393", "ENST00000557849", "ENST00000558270", "ENST00000558357", "ENST00000559995", "ENST00000560689", "ENST00000560799", "ENST00000561172", "ENST00000561244", "ENST00000616814", "ENST00000648947")	-0.198	5.86	5.86	0.0158	0.0203	1.8
1	1.92e+08	1.92e+08	27400	+	ENSG00000150681	RGS18	protein_coding	chromosome	regulator of G protein signaling 18 [Source:HGNC Symbol;Acc:HGNC:14261]	ENSG00000150681.10	RGS18	64407	c("ENST00000367460", "ENST00000481707", "ENST00000491030", "ENST00000492967")	-0.54	2.2	5.87	0.0158	0.0202	1.8
4	1.74e+08	1.75e+08	33000	-	ENSG00000164120	HPGD	protein_coding	chromosome	15-hydroxyprostaglandin dehydrogenase [Source:HGNC Symbol;Acc:HGNC:5154]	ENSG00000164120.14	HPGD	3248	c("ENST00000296521", "ENST00000296522", "ENST00000422112", "ENST00000504433", "ENST00000506910", "ENST00000508330", "ENST00000509512", "ENST00000510835", "ENST00000510901", "ENST00000511499", "ENST00000512410", "ENST00000514584", "ENST00000541923", "ENST00000542498")	0.76	2.54	5.87	0.0158	0.0202	1.8
2	2.02e+08	2.02e+08	37900	+	ENSG00000055044	NOP58	protein_coding	chromosome	NOP58 ribonucleoprotein [Source:HGNC Symbol;Acc:HGNC:29926]	ENSG00000055044.11	NOP58	51602	c("ENST00000264279", "ENST00000426814", "ENST00000433543", "ENST00000467734", "ENST00000472050", "ENST00000478508", "ENST00000478941", "ENST00000488403", "ENST00000492688", "ENST00000492740")	0.2	7.36	5.86	0.0159	0.0204	1.8
6	30500000	30600000	15800	-	ENSG00000204590	GNL1	protein_coding	chromosome	G protein nucleolar 1 (putative) [Source:HGNC Symbol;Acc:HGNC:4413]	ENSG00000204590.12	GNL1	2794	c("ENST00000376621", "ENST00000433809", "ENST00000462708", "ENST00000464231", "ENST00000487166")	-0.825	4.13	5.85	0.0159	0.0205	1.8
7	16100000	16400000	334000	-	ENSG00000214960	CRPPA	protein_coding	chromosome	CDP-L-ribitol pyrophosphorylase A [Source:HGNC Symbol;Acc:HGNC:37276]	ENSG00000214960.10	CRPPA	729920	c("ENST00000399310", "ENST00000407010", "ENST00000479493")	-0.366	2.49	5.86	0.0159	0.0204	1.8
11	47200000	47200000	24800	+	ENSG00000134574	DDB2	protein_coding	chromosome	damage specific DNA binding protein 2 [Source:HGNC Symbol;Acc:HGNC:2718]	ENSG00000134574.11	DDB2	1643	c("ENST00000256996", "ENST00000378600", "ENST00000378601", "ENST00000378603", "ENST00000610805", "ENST00000612309", "ENST00000614394", "ENST00000614825", "ENST00000614884", "ENST00000615695", "ENST00000616278", "ENST00000617022", "ENST00000617847", "ENST00000620515", "ENST00000622090", "ENST00000622878")	-0.246	5.59	5.85	0.016	0.0205	1.8
12	31600000	31700000	26000	+	ENSG00000139160	ETFBKMT	protein_coding	chromosome	electron transfer flavoprotein subunit beta lysine methyltransferase [Source:HGNC Symbol;Acc:HGNC:28739]	ENSG00000139160.13	ETFBKMT	254013	c("ENST00000357721", "ENST00000395763", "ENST00000412352", "ENST00000538391", "ENST00000538463", "ENST00000539633")	-0.329	3.46	5.84	0.016	0.0206	1.79
4	1.39e+08	1.39e+08	30200	+	ENSG00000151014	NOCT	protein_coding	chromosome	nocturnin [Source:HGNC Symbol;Acc:HGNC:14254]	ENSG00000151014.6	NOCT	25819	c("ENST00000280614", "ENST00000515616", "ENST00000630479")	-0.283	3.77	5.85	0.016	0.0205	1.8
15	2e+07	2e+07	1470	+	ENSG00000277988	FAM30B	unprocessed_pseudogene	chromosome	family with sequence similarity 30 member B [Source:HGNC Symbol;Acc:HGNC:31023]	ENSG00000277988.1	FAM30B	NA	ENST00000611556	-0.739	1.22	5.85	0.016	0.0205	1.8
7	1.57e+08	1.57e+08	82100	+	ENSG00000105993	DNAJB6	protein_coding	chromosome	DnaJ heat shock protein family (Hsp40) member B6 [Source:HGNC Symbol;Acc:HGNC:14888]	ENSG00000105993.15	DNAJB6	10049	c("ENST00000262177", "ENST00000412557", "ENST00000417758", "ENST00000429029", "ENST00000437030", "ENST00000439402", "ENST00000441291", "ENST00000441561", "ENST00000443280", "ENST00000453383", "ENST00000459889", "ENST00000465908", "ENST00000468928", "ENST00000486083", "ENST00000486247", "ENST00000487480", "ENST00000488001", "ENST00000634080")	0.165	7.15	5.83	0.0161	0.0207	1.79
2	85500000	85600000	16800	-	ENSG00000115486	GGCX	protein_coding	chromosome	gamma-glutamyl carboxylase [Source:HGNC Symbol;Acc:HGNC:4247]	ENSG00000115486.12	GGCX	2677	c("ENST00000233838", "ENST00000421496", "ENST00000423570", "ENST00000428479", "ENST00000430215", "ENST00000465637", "ENST00000473665", "ENST00000481541", "ENST00000482662", "ENST00000496962")	0.243	4.96	5.83	0.0161	0.0206	1.79
16	83900000	8.4e+07	35000	+	ENSG00000140961	OSGIN1	protein_coding	chromosome	oxidative stress induced growth inhibitor 1 [Source:HGNC Symbol;Acc:HGNC:30093]	ENSG00000140961.14	OSGIN1	29948	c("ENST00000343939", "ENST00000361711", "ENST00000393306", "ENST00000563248", "ENST00000563543", "ENST00000565123", "ENST00000566667", "ENST00000567707")	0.556	1.26	5.84	0.0161	0.0206	1.79
2	62200000	62200000	28600	+	ENSG00000170340	B3GNT2	protein_coding	chromosome	UDP-GlcNAc:betaGal beta-1,3-N-acetylglucosaminyltransferase 2 [Source:HGNC Symbol;Acc:HGNC:15629]	ENSG00000170340.11	B3GNT2	10678	c("ENST00000301998", "ENST00000405767")	-0.303	6.12	5.84	0.0161	0.0206	1.79
1	2.32e+08	2.32e+08	38000	+	ENSG00000116918	TSNAX	protein_coding	chromosome	translin associated factor X [Source:HGNC Symbol;Acc:HGNC:12380]	ENSG00000116918.15	TSNAX	7257	c("ENST00000366639", "ENST00000413309", "ENST00000475168", "ENST00000476913", "ENST00000602825")	-0.148	6.01	5.82	0.0162	0.0208	1.79
2	2.19e+08	2.2e+08	8120	+	ENSG00000144591	GMPPA	protein_coding	chromosome	GDP-mannose pyrophosphorylase A [Source:HGNC Symbol;Acc:HGNC:22923]	ENSG00000144591.18	GMPPA	29926	c("ENST00000313597", "ENST00000341142", "ENST00000358215", "ENST00000373908", "ENST00000373917", "ENST00000435316", "ENST00000443704", "ENST00000455657", "ENST00000480034", "ENST00000480506", "ENST00000481170", "ENST00000496536", "ENST00000622191", "ENST00000635609")	-0.329	5.27	5.82	0.0162	0.0208	1.79
2	1.51e+08	1.51e+08	13900	-	ENSG00000184898	RBM43	protein_coding	chromosome	RNA binding motif protein 43 [Source:HGNC Symbol;Acc:HGNC:24790]	ENSG00000184898.7	RBM43	375287	c("ENST00000331426", "ENST00000409092")	0.32	3.55	5.83	0.0162	0.0207	1.79
16	18400000	18600000	145000	-	ENSG00000185164	NOMO2	protein_coding	chromosome	NODAL modulator 2 [Source:HGNC Symbol;Acc:HGNC:22652]	ENSG00000185164.14	NOMO2	c(283820, 102723728)	c("ENST00000330537", "ENST00000381474", "ENST00000543392", "ENST00000562312", "ENST00000564355", "ENST00000564991", "ENST00000567831", "ENST00000569051", "ENST00000569526", "ENST00000620440", "ENST00000621364", "ENST00000622306")	0.312	6.51	5.82	0.0162	0.0208	1.79
1	1.51e+08	1.51e+08	10700	+	ENSG00000213190	MLLT11	protein_coding	chromosome	MLLT11 transcription factor 7 cofactor [Source:HGNC Symbol;Acc:HGNC:16997]	ENSG00000213190.3	MLLT11	10962	ENST00000368921	0.34	3.57	5.83	0.0162	0.0207	1.79
X	21800000	21900000	45800	+	ENSG00000012174	MBTPS2	protein_coding	chromosome	membrane bound transcription factor peptidase, site 2 [Source:HGNC Symbol;Acc:HGNC:15455]	ENSG00000012174.12	MBTPS2	51360	c("ENST00000365779", "ENST00000379484", "ENST00000465888")	0.276	4.07	5.81	0.0163	0.0209	1.79
4	1.08e+08	1.08e+08	130000	-	ENSG00000138801	PAPSS1	protein_coding	chromosome	3'-phosphoadenosine 5'-phosphosulfate synthase 1 [Source:HGNC Symbol;Acc:HGNC:8603]	ENSG00000138801.9	PAPSS1	9061	c("ENST00000265174", "ENST00000502431", "ENST00000504987", "ENST00000506544", "ENST00000511304", "ENST00000512641", "ENST00000514489", "ENST00000514815")	0.265	5.75	5.81	0.0163	0.0209	1.79
5	1.39e+08	1.39e+08	7530	-	ENSG00000170469	SPATA24	protein_coding	chromosome	spermatogenesis associated 24 [Source:HGNC Symbol;Acc:HGNC:27322]	ENSG00000170469.10	SPATA24	202051	c("ENST00000302091", "ENST00000450845", "ENST00000451821", "ENST00000507779", "ENST00000509959", "ENST00000512761", "ENST00000514983")	0.413	1.02	5.82	0.0163	0.0208	1.79
19	2750000	2780000	28600	-	ENSG00000104969	SGTA	protein_coding	chromosome	small glutamine rich tetratricopeptide repeat containing alpha [Source:HGNC Symbol;Acc:HGNC:10819]	ENSG00000104969.10	SGTA	6449	c("ENST00000221566", "ENST00000586711", "ENST00000587866", "ENST00000589251", "ENST00000591984")	-0.18	5.49	5.8	0.0164	0.021	1.79
20	49500000	49600000	64300	-	ENSG00000124212	PTGIS	protein_coding	chromosome	prostaglandin I2 synthase [Source:HGNC Symbol;Acc:HGNC:9603]	ENSG00000124212.6	PTGIS	5740	c("ENST00000244043", "ENST00000478971")	0.387	3.2	5.8	0.0164	0.021	1.78
4	80300000	80300000	70100	+	ENSG00000138675	FGF5	protein_coding	chromosome	fibroblast growth factor 5 [Source:HGNC Symbol;Acc:HGNC:3683]	ENSG00000138675.16	FGF5	2250	c("ENST00000312465", "ENST00000380628", "ENST00000456523", "ENST00000503413", "ENST00000507780")	-0.409	2.23	5.8	0.0164	0.0211	1.78
11	1.17e+08	1.17e+08	31100	-	ENSG00000186318	BACE1	protein_coding	chromosome	beta-secretase 1 [Source:HGNC Symbol;Acc:HGNC:933]	ENSG00000186318.16	BACE1	23621	c("ENST00000313005", "ENST00000392937", "ENST00000428381", "ENST00000445823", "ENST00000504995", "ENST00000509916", "ENST00000510630", "ENST00000510915", "ENST00000513780", "ENST00000514464", "ENST00000528053", "ENST00000530824")	0.377	2.8	5.81	0.0164	0.0209	1.79
1	1.72e+08	1.72e+08	73900	-	ENSG00000135845	PIGC	protein_coding	chromosome	phosphatidylinositol glycan anchor biosynthesis class C [Source:HGNC Symbol;Acc:HGNC:8960]	ENSG00000135845.10	PIGC	5279	c("ENST00000344529", "ENST00000367728", "ENST00000465374", "ENST00000475059", "ENST00000478184", "ENST00000484368", "ENST00000489002")	-0.187	4.84	5.79	0.0165	0.0211	1.78
2	2.18e+08	2.19e+08	118000	-	ENSG00000135913	USP37	protein_coding	chromosome	ubiquitin specific peptidase 37 [Source:HGNC Symbol;Acc:HGNC:20063]	ENSG00000135913.11	USP37	57695	c("ENST00000258399", "ENST00000338465", "ENST00000415516", "ENST00000418019", "ENST00000454775", "ENST00000466523", "ENST00000473554", "ENST00000475553", "ENST00000478329", "ENST00000484018", "ENST00000486242")	-0.216	5.22	5.79	0.0165	0.0212	1.78
1	33300000	33300000	44200	+	ENSG00000160094	ZNF362	protein_coding	chromosome	zinc finger protein 362 [Source:HGNC Symbol;Acc:HGNC:18079]	ENSG00000160094.15	ZNF362	149076	c("ENST00000373428", "ENST00000477934", "ENST00000483388", "ENST00000490959", "ENST00000539719")	-0.212	4.33	5.79	0.0165	0.0211	1.78
18	74600000	75100000	468000	+	ENSG00000215421	ZNF407	protein_coding	chromosome	zinc finger protein 407 [Source:HGNC Symbol;Acc:HGNC:19904]	ENSG00000215421.9	ZNF407	55628	c("ENST00000299687", "ENST00000309902", "ENST00000577538", "ENST00000579200", "ENST00000581829", "ENST00000582214", "ENST00000582337", "ENST00000584235")	0.305	4.81	5.79	0.0165	0.0211	1.78
CHR_HSCHR16_1_CTG1	15300000	15400000	62400	-	ENSG00000274779	NOMO1	protein_coding	chromosome	NODAL modulator 1 [Source:HGNC Symbol;Acc:HGNC:30060]	ENSG00000274779.4	NOMO1	23420	c("ENST00000619292", "ENST00000620819", "ENST00000620839", "ENST00000632949", "ENST00000633016", "ENST00000633399", "ENST00000633422", "ENST00000633436")	0.539	5.91	5.79	0.0165	0.0211	1.78
2	65100000	65100000	30600	+	ENSG00000011523	CEP68	protein_coding	chromosome	centrosomal protein 68 [Source:HGNC Symbol;Acc:HGNC:29076]	ENSG00000011523.14	CEP68	23177	c("ENST00000260569", "ENST00000377990", "ENST00000475851", "ENST00000497039", "ENST00000537589")	-0.254	5.36	5.78	0.0166	0.0212	1.78
6	33100000	33100000	16200	-	ENSG00000231389	HLA-DPA1	protein_coding	chromosome	major histocompatibility complex, class II, DP alpha 1 [Source:HGNC Symbol;Acc:HGNC:4938]	ENSG00000231389.7	HLA-DPA1	3113	c("ENST00000417724", "ENST00000419277", "ENST00000437811", "ENST00000453337", "ENST00000463066", "ENST00000476642", "ENST00000479107")	-0.812	8.32	5.78	0.0166	0.0212	1.78
4	74900000	75100000	117000	+	ENSG00000169116	PARM1	protein_coding	chromosome	prostate androgen-regulated mucin-like protein 1 [Source:HGNC Symbol;Acc:HGNC:24536]	ENSG00000169116.11	PARM1	25849	c("ENST00000307428", "ENST00000513238")	-0.437	5.95	5.77	0.0167	0.0214	1.78
2	23400000	23700000	323000	+	ENSG00000119771	KLHL29	protein_coding	chromosome	kelch like family member 29 [Source:HGNC Symbol;Acc:HGNC:29404]	ENSG00000119771.15	KLHL29	114818	c("ENST00000288548", "ENST00000471654", "ENST00000486442", "ENST00000489446")	0.452	3.17	5.76	0.0168	0.0214	1.78
X	1.3e+08	1.3e+08	15300	+	ENSG00000122122	SASH3	protein_coding	chromosome	SAM and SH3 domain containing 3 [Source:HGNC Symbol;Acc:HGNC:15975]	ENSG00000122122.10	SASH3	54440	c("ENST00000356892", "ENST00000476532")	-0.266	7.74	5.76	0.0168	0.0215	1.77
22	23700000	23700000	11000	+	ENSG00000159496	RGL4	protein_coding	chromosome	ral guanine nucleotide dissociation stimulator like 4 [Source:HGNC Symbol;Acc:HGNC:31911]	ENSG00000159496.14	RGL4	266747	c("ENST00000290691", "ENST00000401461", "ENST00000423392", "ENST00000441897", "ENST00000452208", "ENST00000460003", "ENST00000460167", "ENST00000467354", "ENST00000612432", "ENST00000615003")	0.448	2.05	5.76	0.0168	0.0215	1.78
9	93100000	93100000	17100	+	ENSG00000165233	CARD19	protein_coding	chromosome	caspase recruitment domain family member 19 [Source:HGNC Symbol;Acc:HGNC:28148]	ENSG00000165233.18	CARD19	84270	c("ENST00000375464", "ENST00000466409", "ENST00000466929", "ENST00000468781", "ENST00000475574", "ENST00000488630", "ENST00000490488", "ENST00000495641", "ENST00000498243")	0.219	3.98	5.75	0.0168	0.0215	1.77
7	99500000	99500000	30000	+	ENSG00000196652	ZKSCAN5	protein_coding	chromosome	zinc finger with KRAB and SCAN domains 5 [Source:HGNC Symbol;Acc:HGNC:12867]	ENSG00000196652.11	ZKSCAN5	23660	c("ENST00000326775", "ENST00000394170", "ENST00000451158", "ENST00000454175")	0.181	4.73	5.75	0.0168	0.0215	1.77
22	4.2e+07	4.2e+07	28700	+	ENSG00000100167	SEPTIN3	protein_coding	chromosome	septin 3 [Source:HGNC Symbol;Acc:HGNC:10750]	ENSG00000100167.20	SEPTIN3	55964	c("ENST00000396417", "ENST00000396425", "ENST00000396426", "ENST00000406029", "ENST00000449288", "ENST00000460267", "ENST00000644076")	-0.652	0.99	5.74	0.0169	0.0217	1.77
11	72100000	72100000	6400	-	ENSG00000110200	ANAPC15	protein_coding	chromosome	anaphase promoting complex subunit 15 [Source:HGNC Symbol;Acc:HGNC:24531]	ENSG00000110200.8	ANAPC15	25906	c("ENST00000227618", "ENST00000438939", "ENST00000502597", "ENST00000535234", "ENST00000535503", "ENST00000537644", "ENST00000538117", "ENST00000538393", "ENST00000538919", "ENST00000539395", "ENST00000542531", "ENST00000543015", "ENST00000543050", "ENST00000543587", "ENST00000545333", "ENST00000545680", "ENST00000545944")	-0.147	5.14	5.74	0.0169	0.0217	1.77
8	2.8e+07	28100000	62000	-	ENSG00000189233	NUGGC	protein_coding	chromosome	nuclear GTPase, germinal center associated [Source:HGNC Symbol;Acc:HGNC:33550]	ENSG00000189233.12	NUGGC	389643	c("ENST00000413272", "ENST00000418860")	0.411	5.15	5.75	0.0169	0.0216	1.77
2	39200000	39400000	188000	-	ENSG00000011566	MAP4K3	protein_coding	chromosome	mitogen-activated protein kinase kinase kinase kinase 3 [Source:HGNC Symbol;Acc:HGNC:6865]	ENSG00000011566.15	MAP4K3	8491	c("ENST00000263881", "ENST00000341681", "ENST00000414968", "ENST00000429397", "ENST00000437545", "ENST00000437968", "ENST00000465701", "ENST00000474502", "ENST00000475457", "ENST00000479708", "ENST00000484274", "ENST00000495648", "ENST00000497566")	0.403	4.18	5.73	0.017	0.0218	1.77
14	59500000	59500000	24000	-	ENSG00000126790	L3HYPDH	protein_coding	chromosome	trans-L-3-hydroxyproline dehydratase [Source:HGNC Symbol;Acc:HGNC:20488]	ENSG00000126790.12	L3HYPDH	112849	c("ENST00000247194", "ENST00000463432", "ENST00000466522", "ENST00000478430", "ENST00000481608", "ENST00000487285", "ENST00000527981", "ENST00000532049", "ENST00000543619")	0.325	3.97	5.74	0.017	0.0218	1.77
19	10100000	10100000	4900	-	ENSG00000130811	EIF3G	protein_coding	chromosome	eukaryotic translation initiation factor 3 subunit G [Source:HGNC Symbol;Acc:HGNC:3274]	ENSG00000130811.12	EIF3G	8666	c("ENST00000253108", "ENST00000587146", "ENST00000587168", "ENST00000587681", "ENST00000587993", "ENST00000588709", "ENST00000589009", "ENST00000589454", "ENST00000589674", "ENST00000590158", "ENST00000590940", "ENST00000592485", "ENST00000593054", "ENST00000593066", "ENST00000593095")	-0.112	6.52	5.73	0.017	0.0218	1.77
1	27400000	27500000	85900	-	ENSG00000158195	WASF2	protein_coding	chromosome	WASP family member 2 [Source:HGNC Symbol;Acc:HGNC:12733]	ENSG00000158195.11	WASF2	10163	c("ENST00000536657", "ENST00000618852")	-0.217	7.4	5.74	0.017	0.0217	1.77
4	1.65e+08	1.65e+08	116000	+	ENSG00000109466	KLHL2	protein_coding	chromosome	kelch like family member 2 [Source:HGNC Symbol;Acc:HGNC:6353]	ENSG00000109466.14	KLHL2	11275	c("ENST00000226725", "ENST00000421009", "ENST00000506541", "ENST00000506761", "ENST00000506824", "ENST00000509028", "ENST00000509704", "ENST00000511305", "ENST00000514860", "ENST00000538127")	-0.183	5.14	5.73	0.0171	0.0218	1.77
2	68400000	68400000	32200	+	ENSG00000115956	PLEK	protein_coding	chromosome	pleckstrin [Source:HGNC Symbol;Acc:HGNC:9070]	ENSG00000115956.10	PLEK	5341	c("ENST00000234313", "ENST00000474788")	-0.329	8.21	5.73	0.0171	0.0218	1.77
2	2.33e+08	2.34e+08	91300	-	ENSG00000085982	USP40	protein_coding	chromosome	ubiquitin specific peptidase 40 [Source:HGNC Symbol;Acc:HGNC:20069]	ENSG00000085982.13	USP40	55230	c("ENST00000251722", "ENST00000409945", "ENST00000427112", "ENST00000427947", "ENST00000430158", "ENST00000443711", "ENST00000450940", "ENST00000450966", "ENST00000452724", "ENST00000454354", "ENST00000464956", "ENST00000473191", "ENST00000483216", "ENST00000483519", "ENST00000484528", "ENST00000485943", "ENST00000496298")	0.276	4.34	5.71	0.0172	0.022	1.76
15	63600000	63800000	225000	-	ENSG00000103657	HERC1	protein_coding	chromosome	HECT and RLD domain containing E3 ubiquitin protein ligase family member 1 [Source:HGNC Symbol;Acc:HGNC:4867]	ENSG00000103657.14	HERC1	8925	c("ENST00000443617", "ENST00000558324", "ENST00000558532", "ENST00000559715", "ENST00000559886", "ENST00000559996", "ENST00000560316", "ENST00000560462", "ENST00000560519", "ENST00000560897", "ENST00000560983", "ENST00000561348", "ENST00000561359", "ENST00000561400", "ENST00000561436")	-0.205	7.16	5.71	0.0172	0.022	1.76
8	19300000	19400000	82500	+	ENSG00000104611	SH2D4A	protein_coding	chromosome	SH2 domain containing 4A [Source:HGNC Symbol;Acc:HGNC:26102]	ENSG00000104611.12	SH2D4A	63898	c("ENST00000265807", "ENST00000518040", "ENST00000518093", "ENST00000519207", "ENST00000522328", "ENST00000523736")	0.656	1.24	5.71	0.0172	0.022	1.76
7	1.11e+08	1.12e+08	899000	-	ENSG00000184903	IMMP2L	protein_coding	chromosome	inner mitochondrial membrane peptidase subunit 2 [Source:HGNC Symbol;Acc:HGNC:14598]	ENSG00000184903.9	IMMP2L	83943	c("ENST00000331762", "ENST00000405709", "ENST00000437687", "ENST00000447215", "ENST00000450877", "ENST00000452753", "ENST00000452895", "ENST00000487733", "ENST00000489381", "ENST00000492938")	-0.305	2.92	5.71	0.0172	0.022	1.76
4	1.19e+08	1.2e+08	97200	+	ENSG00000245958	AC093752.1	transcribed_unprocessed_pseudogene	chromosome	septin 4 (sept4) pseudogene	ENSG00000245958.6	AC093752.1	NA	c("ENST00000498873", "ENST00000500559", "ENST00000502760", "ENST00000503038", "ENST00000504422", "ENST00000506451", "ENST00000508519", "ENST00000510011", "ENST00000510844", "ENST00000511823", "ENST00000511950", "ENST00000513147", "ENST00000515251")	-0.151	4.56	5.71	0.0172	0.022	1.76
3	1.14e+08	1.14e+08	2950	-	ENSG00000174255	ZNF80	protein_coding	chromosome	zinc finger protein 80 [Source:HGNC Symbol;Acc:HGNC:13155]	ENSG00000174255.6	ZNF80	7634	c("ENST00000308095", "ENST00000482457", "ENST00000619534")	0.408	2.37	5.7	0.0173	0.0222	1.76
CHR_HSCHR5_2_CTG1_1	70200000	70200000	32600	-	ENSG00000274675	GTF2H2C_2	protein_coding	chromosome	GTF2H2 family member C, copy 2 [Source:HGNC Symbol;Acc:HGNC:35418]	ENSG00000274675.4	GTF2H2C_2	730394	c("ENST00000610491", "ENST00000612211", "ENST00000612324", "ENST00000616295", "ENST00000619699", "ENST00000619880", "ENST00000621406")	0.319	4	5.71	0.0173	0.0221	1.76
4	1.09e+08	1.09e+08	9850	+	ENSG00000109475	RPL34	protein_coding	chromosome	ribosomal protein L34 [Source:HGNC Symbol;Acc:HGNC:10340]	ENSG00000109475.16	RPL34	6164	c("ENST00000394665", "ENST00000394667", "ENST00000394668", "ENST00000502534", "ENST00000503574", "ENST00000504231", "ENST00000506397")	0.233	9.04	5.7	0.0174	0.0222	1.76
13	48500000	48500000	44300	-	ENSG00000136161	RCBTB2	protein_coding	chromosome	RCC1 and BTB domain containing protein 2 [Source:HGNC Symbol;Acc:HGNC:1914]	ENSG00000136161.12	RCBTB2	1102	c("ENST00000344532", "ENST00000430805", "ENST00000462703", "ENST00000481144", "ENST00000544492", "ENST00000544904", "ENST00000611827")	0.482	4.17	5.7	0.0174	0.0222	1.76
12	4.9e+07	4.9e+07	6400	-	ENSG00000169884	WNT10B	protein_coding	chromosome	Wnt family member 10B [Source:HGNC Symbol;Acc:HGNC:12775]	ENSG00000169884.14	WNT10B	7480	c("ENST00000301061", "ENST00000403957", "ENST00000407467", "ENST00000413630", "ENST00000420388", "ENST00000475740")	0.652	0.841	5.7	0.0174	0.0222	1.76
11	6770000	6770000	6350	-	ENSG00000188124	OR2AG2	protein_coding	chromosome	olfactory receptor family 2 subfamily AG member 2 [Source:HGNC Symbol;Acc:HGNC:15143]	ENSG00000188124.3	OR2AG2	338755	c("ENST00000338569", "ENST00000641124", "ENST00000641169")	-0.431	0.546	5.69	0.0174	0.0222	1.76
19	12300000	12300000	16200	-	ENSG00000188868	ZNF563	protein_coding	chromosome	zinc finger protein 563 [Source:HGNC Symbol;Acc:HGNC:30498]	ENSG00000188868.14	ZNF563	147837	c("ENST00000293725", "ENST00000594577", "ENST00000595977", "ENST00000601858")	0.305	2.58	5.7	0.0174	0.0222	1.76
X	68500000	68500000	38700	+	ENSG00000181704	YIPF6	protein_coding	chromosome	Yip1 domain family member 6 [Source:HGNC Symbol;Acc:HGNC:28304]	ENSG00000181704.12	YIPF6	286451	c("ENST00000374622", "ENST00000374643", "ENST00000451537", "ENST00000462683", "ENST00000462972", "ENST00000470730", "ENST00000496576")	-0.218	5.11	5.69	0.0175	0.0223	1.76
CHR_HSCHR6_MHC_SSTO_CTG1	32900000	32900000	3940	-	ENSG00000231631	PSMB8	protein_coding	chromosome	proteasome subunit beta 8 [Source:HGNC Symbol;Acc:HGNC:9545]	ENSG00000231631.6	PSMB8	5696	c("ENST00000435978", "ENST00000438442", "ENST00000458543", "ENST00000462167", "ENST00000496351")	-0.997	2.67	5.68	0.0175	0.0224	1.76
2	2.01e+08	2.01e+08	18400	-	ENSG00000240344	PPIL3	protein_coding	chromosome	peptidylprolyl isomerase like 3 [Source:HGNC Symbol;Acc:HGNC:9262]	ENSG00000240344.9	PPIL3	53938	c("ENST00000286175", "ENST00000392283", "ENST00000409264", "ENST00000409361", "ENST00000409449", "ENST00000415562", "ENST00000443398", "ENST00000457063", "ENST00000463866", "ENST00000465823", "ENST00000470442", "ENST00000487879", "ENST00000492074", "ENST00000497263", "ENST00000497501")	-0.212	4.89	5.68	0.0175	0.0224	1.76
21	9980000	10100000	144000	-	ENSG00000270533	CR382285.1	transcribed_processed_pseudogene	chromosome	ribosomal protein L7a (RPL7A) pseudogene	ENSG00000270533.2	CR382285.1	NA	c("ENST00000604687", "ENST00000625012")	-0.48	0.891	5.68	0.0175	0.0224	1.76
CHR_HSCHR22_1_CTG3	22500000	22500000	24700	-	ENSG00000277421	ZNF280B	protein_coding	chromosome	zinc finger protein 280B [Source:HGNC Symbol;Acc:HGNC:23022]	ENSG00000277421.3	ZNF280B	140883	c("ENST00000616997", "ENST00000627112", "ENST00000630760")	-0.8	1.3	5.68	0.0175	0.0224	1.76
7	1.28e+08	1.28e+08	3320	+	ENSG00000004059	ARF5	protein_coding	chromosome	ADP ribosylation factor 5 [Source:HGNC Symbol;Acc:HGNC:658]	ENSG00000004059.11	ARF5	381	c("ENST00000000233", "ENST00000415666", "ENST00000459680", "ENST00000463733", "ENST00000467281", "ENST00000489673")	0.236	6.12	5.68	0.0176	0.0224	1.76
19	12900000	12900000	20500	-	ENSG00000161860	SYCE2	protein_coding	chromosome	synaptonemal complex central element protein 2 [Source:HGNC Symbol;Acc:HGNC:27411]	ENSG00000161860.8	SYCE2	256126	c("ENST00000293695", "ENST00000591229", "ENST00000592819")	0.48	0.491	5.67	0.0176	0.0225	1.75
15	41200000	41200000	48000	-	ENSG00000178997	EXD1	protein_coding	chromosome	exonuclease 3'-5' domain containing 1 [Source:HGNC Symbol;Acc:HGNC:28507]	ENSG00000178997.11	EXD1	161829	c("ENST00000314992", "ENST00000458580", "ENST00000558396", "ENST00000558881", "ENST00000559743")	0.383	3.27	5.68	0.0176	0.0225	1.75
18	32700000	32800000	1e+05	-	ENSG00000197705	KLHL14	protein_coding	chromosome	kelch like family member 14 [Source:HGNC Symbol;Acc:HGNC:29266]	ENSG00000197705.10	KLHL14	57565	c("ENST00000358095", "ENST00000359358", "ENST00000583263")	0.435	5.66	5.68	0.0176	0.0224	1.76
2	87100000	87100000	20400	-	ENSG00000266931	AC092651.2	unprocessed_pseudogene	chromosome	required for meiotic nuclear division 5 homolog A (S. cerevisiae) (RMND5A) pseudogene	ENSG00000266931.2	AC092651.2	NA	ENST00000592457	-0.497	0.106	5.68	0.0176	0.0224	1.76
19	41500000	41600000	37300	+	ENSG00000007129	CEACAM21	protein_coding	chromosome	carcinoembryonic antigen related cell adhesion molecule 21 [Source:HGNC Symbol;Acc:HGNC:28834]	ENSG00000007129.18	CEACAM21	90273	c("ENST00000187608", "ENST00000401445", "ENST00000407170", "ENST00000457737", "ENST00000482870", "ENST00000618577", "ENST00000632983")	0.57	0.465	5.67	0.0177	0.0226	1.75
17	40600000	40600000	23700	-	ENSG00000073584	SMARCE1	protein_coding	chromosome	SWI/SNF related, matrix associated, actin dependent regulator of chromatin, subfamily e, member 1 [Source:HGNC Symbol;Acc:HGNC:11109]	ENSG00000073584.20	SMARCE1	6605	c("ENST00000264640", "ENST00000348513", "ENST00000377808", "ENST00000400122", "ENST00000431889", "ENST00000447024", "ENST00000469334", "ENST00000474246", "ENST00000478349", "ENST00000481231", "ENST00000493660", "ENST00000577721", "ENST00000578044", "ENST00000578112", "ENST00000578995", "ENST00000580419", "ENST00000580654", "ENST00000582955", "ENST00000583294", "ENST00000642459", "ENST00000642576", "ENST00000643030", "ENST00000643318", "ENST00000643378", "ENST00000643580", "ENST00000643683", "ENST00000643806",
ENST00000643893, "ENST00000644257", "ENST00000644443", "ENST00000644523", "ENST00000644527", "ENST00000644701", "ENST00000644909", "ENST00000645104", "ENST00000645152", "ENST00000645155", "ENST00000645227", "ENST00000645478", "ENST00000645663", "ENST00000646242", "ENST00000646283", "ENST00000646401", "ENST00000646448", "ENST00000646482", "ENST00000646856", "ENST00000647221", "ENST00000647294", "ENST00000647347", "ENST00000647508", "ENST00000647515")	0.144	7.15	5.66	0.0177	0.0226	1.75
6	42200000	42200000	11700	-	ENSG00000112599	GUCA1B	protein_coding	chromosome	guanylate cyclase activator 1B [Source:HGNC Symbol;Acc:HGNC:4679]	ENSG00000112599.9	GUCA1B	2979	ENST00000230361	0.408	1.42	5.67	0.0177	0.0225	1.75
19	12700000	12700000	8580	-	ENSG00000132004	FBXW9	protein_coding	chromosome	F-box and WD repeat domain containing 9 [Source:HGNC Symbol;Acc:HGNC:28136]	ENSG00000132004.13	FBXW9	84261	c("ENST00000393261", "ENST00000587296", "ENST00000587955")	0.457	1.89	5.66	0.0177	0.0226	1.75
11	82800000	8.3e+07	148000	-	ENSG00000137509	PRCP	protein_coding	chromosome	prolylcarboxypeptidase [Source:HGNC Symbol;Acc:HGNC:9344]	ENSG00000137509.11	PRCP	5547	c("ENST00000313010", "ENST00000393399", "ENST00000524642", "ENST00000525772", "ENST00000526918", "ENST00000527444", "ENST00000528082", "ENST00000529671", "ENST00000531128", "ENST00000531283", "ENST00000531801", "ENST00000532476", "ENST00000532709", "ENST00000532809", "ENST00000533126", "ENST00000534264", "ENST00000534396", "ENST00000534631", "ENST00000623464")	0.196	6	5.67	0.0177	0.0225	1.75
12	14800000	14900000	103000	+	ENSG00000182993	C12orf60	protein_coding	chromosome	chromosome 12 open reading frame 60 [Source:HGNC Symbol;Acc:HGNC:28726]	ENSG00000182993.5	C12orf60	144608	c("ENST00000330828", "ENST00000527783", "ENST00000533472", "ENST00000543822", "ENST00000648334")	-0.298	2.98	5.67	0.0177	0.0226	1.75
19	45400000	45400000	26700	-	ENSG00000104881	PPP1R13L	protein_coding	chromosome	protein phosphatase 1 regulatory subunit 13 like [Source:HGNC Symbol;Acc:HGNC:18838]	ENSG00000104881.16	PPP1R13L	10848	c("ENST00000360957", "ENST00000418234", "ENST00000585905", "ENST00000587270", "ENST00000589371", "ENST00000589858", "ENST00000591986", "ENST00000592134", "ENST00000593226")	0.375	4.18	5.65	0.0178	0.0227	1.75
18	76800000	7.7e+07	148000	+	ENSG00000130856	ZNF236	protein_coding	chromosome	zinc finger protein 236 [Source:HGNC Symbol;Acc:HGNC:13028]	ENSG00000130856.16	ZNF236	7776	c("ENST00000253159", "ENST00000320610", "ENST00000543926", "ENST00000579322", "ENST00000583095", "ENST00000583488", "ENST00000584565", "ENST00000645888")	-0.324	4.97	5.66	0.0178	0.0227	1.75
11	1.08e+08	1.08e+08	63000	-	ENSG00000137760	ALKBH8	protein_coding	chromosome	alkB homolog 8, tRNA methyltransferase [Source:HGNC Symbol;Acc:HGNC:25189]	ENSG00000137760.14	ALKBH8	91801	c("ENST00000260318", "ENST00000389568", "ENST00000393100", "ENST00000417449", "ENST00000428149", "ENST00000429370", "ENST00000530933")	0.26	3.92	5.66	0.0178	0.0227	1.75
CHR_HSCHR10_1_CTG2	45500000	45500000	9740	-	ENSG00000278545	MARCH8	protein_coding	chromosome	membrane associated ring-CH-type finger 8 [Source:HGNC Symbol;Acc:HGNC:23356]	ENSG00000278545.4	MARCH8	220972	c("ENST00000395771", "ENST00000612386", "ENST00000613420", "ENST00000616143")	0.74	2.95	5.65	0.0178	0.0227	1.75
X	1.32e+08	1.32e+08	52600	+	ENSG00000134602	STK26	protein_coding	chromosome	serine/threonine kinase 26 [Source:HGNC Symbol;Acc:HGNC:18174]	ENSG00000134602.16	STK26	51765	c("ENST00000354719", "ENST00000394334", "ENST00000394335", "ENST00000481105", "ENST00000496850")	0.234	5.77	5.64	0.0179	0.0229	1.75
6	87300000	87400000	20700	+	ENSG00000203872	C6orf163	protein_coding	chromosome	chromosome 6 open reading frame 163 [Source:HGNC Symbol;Acc:HGNC:21403]	ENSG00000203872.7	C6orf163	206412	c("ENST00000369574", "ENST00000388923", "ENST00000608326", "ENST00000608891")	0.351	1.85	5.64	0.0179	0.0228	1.75
17	27300000	27300000	21900	+	ENSG00000109046	WSB1	protein_coding	chromosome	WD repeat and SOCS box containing 1 [Source:HGNC Symbol;Acc:HGNC:19221]	ENSG00000109046.15	WSB1	26118	c("ENST00000262394", "ENST00000348811", "ENST00000427287", "ENST00000467843", "ENST00000487603", "ENST00000578312", "ENST00000579733", "ENST00000581089", "ENST00000581185", "ENST00000581440", "ENST00000582208", "ENST00000583096", "ENST00000583193", "ENST00000583742", "ENST00000583786", "ENST00000584114", "ENST00000584354")	0.202	7.81	5.63	0.018	0.023	1.74
11	1.12e+08	1.12e+08	22200	+	ENSG00000183644	C11orf88	protein_coding	chromosome	chromosome 11 open reading frame 88 [Source:HGNC Symbol;Acc:HGNC:25061]	ENSG00000183644.13	C11orf88	399949	c("ENST00000332814", "ENST00000375618", "ENST00000529167", "ENST00000529661")	-0.41	1.39	5.63	0.018	0.023	1.74
16	30200000	30300000	31600	-	ENSG00000198064	NPIPB13	protein_coding	chromosome	nuclear pore complex interacting protein family, member B13 [Source:HGNC Symbol;Acc:HGNC:41989]	ENSG00000198064.13	NPIPB13	613037	c("ENST00000520915", "ENST00000543463", "ENST00000562937", "ENST00000564219", "ENST00000564502", "ENST00000568053", "ENST00000618637")	-0.343	3.52	5.63	0.018	0.023	1.74
14	21400000	21400000	32500	-	ENSG00000092201	SUPT16H	protein_coding	chromosome	SPT16 homolog, facilitates chromatin remodeling subunit [Source:HGNC Symbol;Acc:HGNC:11465]	ENSG00000092201.10	SUPT16H	11198	c("ENST00000216297", "ENST00000552829", "ENST00000555752", "ENST00000555943", "ENST00000556217", "ENST00000556309", "ENST00000557394", "ENST00000557652")	0.128	7.25	5.63	0.0181	0.0231	1.74
12	6650000	6660000	12800	-	ENSG00000111653	ING4	protein_coding	chromosome	inhibitor of growth family member 4 [Source:HGNC Symbol;Acc:HGNC:19423]	ENSG00000111653.20	ING4	51147	c("ENST00000341550", "ENST00000396807", "ENST00000412586", "ENST00000423703", "ENST00000437149", "ENST00000444704", "ENST00000446105", "ENST00000467678", "ENST00000469749", "ENST00000472002", "ENST00000479301", "ENST00000482489", "ENST00000484795", "ENST00000486287", "ENST00000488381", "ENST00000493267", "ENST00000493873", "ENST00000619641")	0.217	4.36	5.63	0.0181	0.023	1.74
6	36600000	36600000	11200	+	ENSG00000112081	SRSF3	protein_coding	chromosome	serine and arginine rich splicing factor 3 [Source:HGNC Symbol;Acc:HGNC:10785]	ENSG00000112081.17	SRSF3	6428	c("ENST00000339436", "ENST00000373715", "ENST00000477442", "ENST00000613941", "ENST00000614136", "ENST00000620242", "ENST00000620389", "ENST00000620941")	0.219	8.9	5.63	0.0181	0.023	1.74
19	8510000	8510000	4490	-	ENSG00000133250	ZNF414	protein_coding	chromosome	zinc finger protein 414 [Source:HGNC Symbol;Acc:HGNC:20630]	ENSG00000133250.14	ZNF414	84330	c("ENST00000255616", "ENST00000393927", "ENST00000593661", "ENST00000594748", "ENST00000595348", "ENST00000596772", "ENST00000599379", "ENST00000600906", "ENST00000602128")	-0.22	3.47	5.62	0.0181	0.0231	1.74
2	11200000	11300000	169000	-	ENSG00000134318	ROCK2	protein_coding	chromosome	Rho associated coiled-coil containing protein kinase 2 [Source:HGNC Symbol;Acc:HGNC:10252]	ENSG00000134318.14	ROCK2	9475	c("ENST00000261535", "ENST00000315872", "ENST00000401753", "ENST00000431087", "ENST00000460262", "ENST00000462366", "ENST00000484951", "ENST00000493096", "ENST00000616279")	-0.22	5.97	5.62	0.0181	0.0231	1.74
4	83500000	83500000	63800	-	ENSG00000163322	ABRAXAS1	protein_coding	chromosome	abraxas 1, BRCA1 A complex subunit [Source:HGNC Symbol;Acc:HGNC:25829]	ENSG00000163322.14	ABRAXAS1	84142	c("ENST00000321945", "ENST00000475656", "ENST00000503217", "ENST00000504777", "ENST00000505489", "ENST00000506553", "ENST00000511801", "ENST00000515303", "ENST00000611288")	0.301	4.55	5.62	0.0181	0.0231	1.74
6	1.39e+08	1.39e+08	2840	-	ENSG00000164442	CITED2	protein_coding	chromosome	Cbp/p300 interacting transactivator with Glu/Asp rich carboxy-terminal domain 2 [Source:HGNC Symbol;Acc:HGNC:1987]	ENSG00000164442.10	CITED2	10370	c("ENST00000367651", "ENST00000536159", "ENST00000537332", "ENST00000618718")	0.317	4.52	5.63	0.0181	0.023	1.74
6	1.47e+08	1.47e+08	186000	+	ENSG00000164506	STXBP5	protein_coding	chromosome	syntaxin binding protein 5 [Source:HGNC Symbol;Acc:HGNC:19665]	ENSG00000164506.14	STXBP5	134957	c("ENST00000321680", "ENST00000367475", "ENST00000367480", "ENST00000367481", "ENST00000392291", "ENST00000443556", "ENST00000546097")	-0.208	4.93	5.63	0.0181	0.023	1.74
9	8.4e+07	8.4e+07	12500	-	ENSG00000165119	HNRNPK	protein_coding	chromosome	heterogeneous nuclear ribonucleoprotein K [Source:HGNC Symbol;Acc:HGNC:5044]	ENSG00000165119.21	HNRNPK	3190	c("ENST00000351839", "ENST00000360384", "ENST00000376256", "ENST00000376263", "ENST00000376281", "ENST00000457156", "ENST00000472778", "ENST00000481820", "ENST00000483135", "ENST00000492865", "ENST00000493362")	0.168	9.4	5.63	0.0181	0.0231	1.74
3	49200000	49300000	59700	+	ENSG00000173421	CCDC36	protein_coding	chromosome	coiled-coil domain containing 36 [Source:HGNC Symbol;Acc:HGNC:27945]	ENSG00000173421.17	CCDC36	339834	c("ENST00000296449", "ENST00000366429", "ENST00000438782", "ENST00000452691", "ENST00000493870")	-0.444	3.39	5.62	0.0182	0.0231	1.74
CHR_HSCHR22_1_CTG7	23800000	23800000	47600	+	ENSG00000275837	SMARCB1	protein_coding	chromosome	SWI/SNF related, matrix associated, actin dependent regulator of chromatin, subfamily b, member 1 [Source:HGNC Symbol;Acc:HGNC:11103]	ENSG00000275837.3	SMARCB1	6598	c("ENST00000618915", "ENST00000625965", "ENST00000626269", "ENST00000629656", "ENST00000629690", "ENST00000630853", "ENST00000631333")	0.403	5.69	5.6	0.0183	0.0233	1.74
X	53400000	53400000	48600	-	ENSG00000072501	SMC1A	protein_coding	chromosome	structural maintenance of chromosomes 1A [Source:HGNC Symbol;Acc:HGNC:11111]	ENSG00000072501.17	SMC1A	8243	c("ENST00000322213", "ENST00000375340", "ENST00000428014", "ENST00000463684", "ENST00000469129", "ENST00000470241")	0.254	7.08	5.59	0.0185	0.0236	1.73
20	57600000	57700000	63100	-	ENSG00000124225	PMEPA1	protein_coding	chromosome	prostate transmembrane protein, androgen induced 1 [Source:HGNC Symbol;Acc:HGNC:14107]	ENSG00000124225.16	PMEPA1	56937	c("ENST00000265626", "ENST00000341744", "ENST00000347215", "ENST00000395814", "ENST00000395816", "ENST00000395819", "ENST00000414037", "ENST00000472841")	-0.51	4.84	5.57	0.0186	0.0237	1.73
CHR_HSCHR19LRC_COX1_CTG3_1	54500000	54600000	20600	+	ENSG00000274669	LILRB1	protein_coding	chromosome	leukocyte immunoglobulin like receptor B1 [Source:HGNC Symbol;Acc:HGNC:6605]	ENSG00000274669.5	LILRB1	10859	c("ENST00000613145", "ENST00000613713", "ENST00000613782", "ENST00000615558", "ENST00000616408", "ENST00000618520", "ENST00000619093", "ENST00000619094", "ENST00000619395", "ENST00000620642")	0.455	4.53	5.58	0.0186	0.0237	1.73
12	53700000	53700000	19200	-	ENSG00000012822	CALCOCO1	protein_coding	chromosome	calcium binding and coiled-coil domain 1 [Source:HGNC Symbol;Acc:HGNC:29306]	ENSG00000012822.16	CALCOCO1	57658	c("ENST00000262059", "ENST00000430117", "ENST00000546443", "ENST00000546619", "ENST00000546774", "ENST00000547885", "ENST00000547949", "ENST00000547988", "ENST00000548177", "ENST00000548263", "ENST00000548431", "ENST00000549173", "ENST00000549349", "ENST00000549613", "ENST00000549688", "ENST00000549784", "ENST00000549935", "ENST00000550804", "ENST00000551900", "ENST00000552282", "ENST00000552623", "ENST00000553154")	-0.179	6.15	5.57	0.0187	0.0238	1.73
11	1.2e+08	1.2e+08	83300	+	ENSG00000137709	POU2F3	protein_coding	chromosome	POU class 2 homeobox 3 [Source:HGNC Symbol;Acc:HGNC:19864]	ENSG00000137709.10	POU2F3	25833	c("ENST00000260264", "ENST00000529039", "ENST00000532638", "ENST00000532663", "ENST00000533620", "ENST00000543440", "ENST00000606153")	-0.515	0.977	5.57	0.0187	0.0238	1.73
7	1.03e+08	1.03e+08	5430	-	ENSG00000284981	UPK3BL2	protein_coding	chromosome	uroplakin 3B like 2 [Source:HGNC Symbol;Acc:HGNC:53444]	ENSG00000284981.1	UPK3BL2	107983993	ENST00000644544	0.326	4.23	5.57	0.0187	0.0238	1.73
17	1630000	1650000	11900	-	ENSG00000074660	SCARF1	protein_coding	chromosome	scavenger receptor class F member 1 [Source:HGNC Symbol;Acc:HGNC:16820]	ENSG00000074660.16	SCARF1	8578	c("ENST00000263071", "ENST00000348987", "ENST00000434376", "ENST00000570902", "ENST00000571272", "ENST00000573852", "ENST00000573867", "ENST00000574545", "ENST00000576012")	0.473	2.25	5.56	0.0188	0.0239	1.73
19	18200000	18200000	7260	-	ENSG00000105649	RAB3A	protein_coding	chromosome	RAB3A, member RAS oncogene family [Source:HGNC Symbol;Acc:HGNC:9777]	ENSG00000105649.10	RAB3A	5864	c("ENST00000222256", "ENST00000464076", "ENST00000481914", "ENST00000515410")	-0.441	1.29	5.56	0.0188	0.0239	1.73
6	1.51e+08	1.52e+08	127000	+	ENSG00000120262	CCDC170	protein_coding	chromosome	coiled-coil domain containing 170 [Source:HGNC Symbol;Acc:HGNC:21177]	ENSG00000120262.10	CCDC170	80129	c("ENST00000239374", "ENST00000537358", "ENST00000544131")	0.455	0.758	5.56	0.0188	0.0239	1.73
12	82400000	82500000	121000	+	ENSG00000127720	METTL25	protein_coding	chromosome	methyltransferase like 25 [Source:HGNC Symbol;Acc:HGNC:26228]	ENSG00000127720.8	METTL25	84190	c("ENST00000248306", "ENST00000547357", "ENST00000547985", "ENST00000548200", "ENST00000548432", "ENST00000548569", "ENST00000550058", "ENST00000550298", "ENST00000551645", "ENST00000551722", "ENST00000552741")	-0.229	3.46	5.56	0.0188	0.0239	1.73
3	1.22e+08	1.22e+08	34900	-	ENSG00000145103	ILDR1	protein_coding	chromosome	immunoglobulin like domain containing receptor 1 [Source:HGNC Symbol;Acc:HGNC:28741]	ENSG00000145103.15	ILDR1	286676	c("ENST00000273691", "ENST00000344209", "ENST00000393631", "ENST00000460554", "ENST00000642615")	-0.427	3.22	5.56	0.0188	0.0239	1.73
10	97600000	97700000	35700	+	ENSG00000155252	PI4K2A	protein_coding	chromosome	phosphatidylinositol 4-kinase type 2 alpha [Source:HGNC Symbol;Acc:HGNC:30031]	ENSG00000155252.13	PI4K2A	55361	ENST00000370631	-0.241	5.62	5.55	0.0188	0.024	1.72
17	7.6e+07	76100000	33700	-	ENSG00000167881	SRP68	protein_coding	chromosome	signal recognition particle 68 [Source:HGNC Symbol;Acc:HGNC:11302]	ENSG00000167881.15	SRP68	6730	c("ENST00000307877", "ENST00000539137", "ENST00000542536", "ENST00000585539", "ENST00000586859", "ENST00000587864", "ENST00000588643", "ENST00000588736", "ENST00000590833", "ENST00000591272", "ENST00000592704", "ENST00000602720", "ENST00000629930")	0.185	6.31	5.56	0.0188	0.024	1.73
2	2.38e+08	2.38e+08	44400	+	ENSG00000177483	RBM44	protein_coding	chromosome	RNA binding motif protein 44 [Source:HGNC Symbol;Acc:HGNC:24756]	ENSG00000177483.11	RBM44	375316	c("ENST00000316997", "ENST00000409864", "ENST00000444524", "ENST00000480583", "ENST00000491996", "ENST00000611254")	-0.484	0.996	5.56	0.0188	0.0239	1.73
18	63400000	63400000	1150	-	ENSG00000267430	AC036176.2	processed_pseudogene	chromosome	proteasome (prosome, macropain) 26S subunit, ATPase, 5 (PSMC5) pseudogene	ENSG00000267430.1	AC036176.2	NA	ENST00000589763	-0.638	0.0898	5.56	0.0188	0.0239	1.73
1	1.93e+08	1.93e+08	47800	-	ENSG00000116750	UCHL5	protein_coding	chromosome	ubiquitin C-terminal hydrolase L5 [Source:HGNC Symbol;Acc:HGNC:19678]	ENSG00000116750.13	UCHL5	51377	c("ENST00000367448", "ENST00000367449", "ENST00000367450", "ENST00000367451", "ENST00000367454", "ENST00000367455", "ENST00000416915", "ENST00000417752", "ENST00000420791", "ENST00000421683", "ENST00000443327", "ENST00000449480", "ENST00000483156")	0.21	5.68	5.55	0.0189	0.0241	1.72
22	32400000	32400000	6280	+	ENSG00000128276	RFPL3	protein_coding	chromosome	ret finger protein like 3 [Source:HGNC Symbol;Acc:HGNC:9980]	ENSG00000128276.10	RFPL3	10738	c("ENST00000249007", "ENST00000397468")	0.533	0.22	5.55	0.0189	0.0241	1.72
12	48300000	48400000	14200	-	ENSG00000167528	ZNF641	protein_coding	chromosome	zinc finger protein 641 [Source:HGNC Symbol;Acc:HGNC:31834]	ENSG00000167528.12	ZNF641	121274	c("ENST00000301042", "ENST00000448928", "ENST00000544117", "ENST00000546874", "ENST00000547026", "ENST00000548932", "ENST00000549125", "ENST00000549512", "ENST00000550181", "ENST00000550342")	0.291	4.78	5.55	0.0189	0.0241	1.72
19	38400000	38400000	11200	+	ENSG00000188766	SPRED3	protein_coding	chromosome	sprouty related EVH1 domain containing 3 [Source:HGNC Symbol;Acc:HGNC:31041]	ENSG00000188766.12	SPRED3	399473	c("ENST00000338502", "ENST00000586301", "ENST00000586958", "ENST00000587013", "ENST00000587564", "ENST00000587947", "ENST00000590962")	-0.387	2.67	5.55	0.0189	0.0241	1.72
22	2.8e+07	28700000	702000	-	ENSG00000100154	TTC28	protein_coding	chromosome	tetratricopeptide repeat domain 28 [Source:HGNC Symbol;Acc:HGNC:29179]	ENSG00000100154.14	TTC28	23331	c("ENST00000397906", "ENST00000431039", "ENST00000442232", "ENST00000468807", "ENST00000469670", "ENST00000480563", "ENST00000490475", "ENST00000612946")	0.473	3.93	5.54	0.019	0.0242	1.72
19	45600000	45600000	12400	-	ENSG00000177464	GPR4	protein_coding	chromosome	G protein-coupled receptor 4 [Source:HGNC Symbol;Acc:HGNC:4497]	ENSG00000177464.5	GPR4	2828	c("ENST00000323040", "ENST00000591614")	0.452	0.983	5.54	0.019	0.0241	1.72
1	1.08e+08	1.08e+08	66800	-	ENSG00000085491	SLC25A24	protein_coding	chromosome	solute carrier family 25 member 24 [Source:HGNC Symbol;Acc:HGNC:20662]	ENSG00000085491.17	SLC25A24	29957	c("ENST00000264128", "ENST00000370041", "ENST00000565488", "ENST00000569674", "ENST00000648874")	-0.251	5.39	5.53	0.0191	0.0243	1.72
6	33300000	33300000	7710	+	ENSG00000235863	B3GALT4	protein_coding	chromosome	beta-1,3-galactosyltransferase 4 [Source:HGNC Symbol;Acc:HGNC:919]	ENSG00000235863.4	B3GALT4	8705	c("ENST00000451237", "ENST00000606990")	-0.511	1.12	5.53	0.0191	0.0243	1.72
15	85400000	85400000	406	+	ENSG00000259630	AC104046.1	transcribed_processed_pseudogene	chromosome	fatty acid binding protein 5 (psoriasis-associated) (FABP5) pseudogene	ENSG00000259630.2	AC104046.1	NA	ENST00000559487	-0.461	1.2	5.53	0.0191	0.0243	1.72
17	28600000	28600000	18400	-	ENSG00000087111	PIGS	protein_coding	chromosome	phosphatidylinositol glycan anchor biosynthesis class S [Source:HGNC Symbol;Acc:HGNC:14937]	ENSG00000087111.21	PIGS	94005	c("ENST00000268758", "ENST00000308360", "ENST00000395346", "ENST00000465444", "ENST00000484580", "ENST00000487231", "ENST00000492429", "ENST00000577594", "ENST00000577620", "ENST00000580968", "ENST00000582615", "ENST00000582721", "ENST00000583631", "ENST00000584080", "ENST00000584413")	-0.16	5.5	5.52	0.0192	0.0244	1.72
10	38400000	38400000	22100	+	ENSG00000099251	HSD17B7P2	transcribed_unprocessed_pseudogene	chromosome	hydroxysteroid 17-beta dehydrogenase 7 pseudogene 2 [Source:HGNC Symbol;Acc:HGNC:28120]	ENSG00000099251.14	HSD17B7P2	NA	c("ENST00000471365", "ENST00000494540")	0.304	2.87	5.52	0.0192	0.0244	1.72
11	44700000	44900000	206000	+	ENSG00000157570	TSPAN18	protein_coding	chromosome	tetraspanin 18 [Source:HGNC Symbol;Acc:HGNC:20660]	ENSG00000157570.12	TSPAN18	90139	c("ENST00000340160", "ENST00000517621", "ENST00000518429", "ENST00000519051", "ENST00000520245", "ENST00000520278", "ENST00000520358", "ENST00000520837", "ENST00000520999", "ENST00000521990", "ENST00000533080", "ENST00000533202", "ENST00000533786")	0.515	2.69	5.52	0.0192	0.0244	1.72
9	1.32e+08	1.32e+08	31300	-	ENSG00000125482	TTF1	protein_coding	chromosome	transcription termination factor 1 [Source:HGNC Symbol;Acc:HGNC:12397]	ENSG00000125482.13	TTF1	7270	c("ENST00000334270", "ENST00000461970", "ENST00000612514")	-0.268	4.47	5.51	0.0193	0.0245	1.72
18	1.2e+07	1.2e+07	49900	+	ENSG00000141401	IMPA2	protein_coding	chromosome	inositol monophosphatase 2 [Source:HGNC Symbol;Acc:HGNC:6051]	ENSG00000141401.12	IMPA2	3613	c("ENST00000269159", "ENST00000383376", "ENST00000586230", "ENST00000588167", "ENST00000588752", "ENST00000588863", "ENST00000588927", "ENST00000589238", "ENST00000589374", "ENST00000590107", "ENST00000590138", "ENST00000625802")	0.259	3.79	5.51	0.0193	0.0246	1.71
9	1.13e+08	1.13e+08	17600	+	ENSG00000136875	PRPF4	protein_coding	chromosome	pre-mRNA processing factor 4 [Source:HGNC Symbol;Acc:HGNC:17349]	ENSG00000136875.12	PRPF4	9128	c("ENST00000374198", "ENST00000374199", "ENST00000488937")	0.182	5.47	5.5	0.0194	0.0247	1.71
19	58300000	58300000	10300	+	ENSG00000142396	ERVK3-1	protein_coding	chromosome	endogenous retrovirus group K3 member 1 [Source:HGNC Symbol;Acc:HGNC:30466]	ENSG00000142396.10	ERVK3-1	NA	c("ENST00000413518", "ENST00000427361", "ENST00000434052", "ENST00000590505", "ENST00000608004", "ENST00000608070", "ENST00000609864", "ENST00000610038")	0.142	5.93	5.5	0.0194	0.0247	1.71
5	96900000	96900000	43800	+	ENSG00000164308	ERAP2	protein_coding	chromosome	endoplasmic reticulum aminopeptidase 2 [Source:HGNC Symbol;Acc:HGNC:29499]	ENSG00000164308.16	ERAP2	64167	c("ENST00000379904", "ENST00000437043", "ENST00000507346", "ENST00000508077", "ENST00000510309", "ENST00000510373", "ENST00000512869", "ENST00000513084", "ENST00000513368", "ENST00000515095", "ENST00000515387")	-0.303	6.91	5.51	0.0194	0.0246	1.71
1	2.42e+08	2.42e+08	11400	-	ENSG00000203668	CHML	protein_coding	chromosome	CHM like Rab escort protein [Source:HGNC Symbol;Acc:HGNC:1941]	ENSG00000203668.2	CHML	1122	c("ENST00000366553", "ENST00000636025", "ENST00000638018", "ENST00000638121", "ENST00000638160")	-0.38	5.21	5.5	0.0194	0.0247	1.71
CHR_HSCHR6_MHC_MCF_CTG1	30600000	30600000	6840	+	ENSG00000233564	PRR3	protein_coding	chromosome	proline rich 3 [Source:HGNC Symbol;Acc:HGNC:21149]	ENSG00000233564.10	PRR3	80742	c("ENST00000436805", "ENST00000449754", "ENST00000473490", "ENST00000481594", "ENST00000487302", "ENST00000489106")	0.864	2.91	5.5	0.0194	0.0246	1.71
6	36200000	36200000	36000	+	ENSG00000096070	BRPF3	protein_coding	chromosome	bromodomain and PHD finger containing 3 [Source:HGNC Symbol;Acc:HGNC:14256]	ENSG00000096070.19	BRPF3	27154	c("ENST00000339717", "ENST00000357641", "ENST00000441123", "ENST00000441730", "ENST00000446974", "ENST00000449261", "ENST00000454960", "ENST00000527657", "ENST00000532330", "ENST00000532538", "ENST00000534400", "ENST00000534694")	0.23	4.95	5.49	0.0195	0.0248	1.71
7	1.01e+08	1.01e+08	12400	-	ENSG00000106397	PLOD3	protein_coding	chromosome	procollagen-lysine,2-oxoglutarate 5-dioxygenase 3 [Source:HGNC Symbol;Acc:HGNC:9083]	ENSG00000106397.12	PLOD3	8985	c("ENST00000223127", "ENST00000414785", "ENST00000421736", "ENST00000424135", "ENST00000440925", "ENST00000454310", "ENST00000456079", "ENST00000460132", "ENST00000460475", "ENST00000463479", "ENST00000466881", "ENST00000478082", "ENST00000478264", "ENST00000481461", "ENST00000487563", "ENST00000489927")	0.219	4.82	5.5	0.0195	0.0247	1.71
4	4290000	4320000	31500	+	ENSG00000168826	ZBTB49	protein_coding	chromosome	zinc finger and BTB domain containing 49 [Source:HGNC Symbol;Acc:HGNC:19883]	ENSG00000168826.16	ZBTB49	166793	c("ENST00000337872", "ENST00000502918", "ENST00000503703", "ENST00000504302", "ENST00000511458", "ENST00000515012")	-0.332	3.11	5.49	0.0195	0.0248	1.71
3	1.7e+08	1.7e+08	95000	-	ENSG00000173889	PHC3	protein_coding	chromosome	polyhomeotic homolog 3 [Source:HGNC Symbol;Acc:HGNC:15682]	ENSG00000173889.16	PHC3	80012	c("ENST00000465896", "ENST00000466189", "ENST00000467570", "ENST00000472330", "ENST00000474275", "ENST00000475729", "ENST00000479467", "ENST00000481639", "ENST00000484068", "ENST00000484931", "ENST00000486042", "ENST00000490723", "ENST00000491258", "ENST00000494943", "ENST00000495893", "ENST00000497171", "ENST00000497658")	-0.281	7.55	5.5	0.0195	0.0247	1.71
22	50200000	50200000	27300	-	ENSG00000128159	TUBGCP6	protein_coding	chromosome	tubulin gamma complex associated protein 6 [Source:HGNC Symbol;Acc:HGNC:18127]	ENSG00000128159.12	TUBGCP6	85378	c("ENST00000248846", "ENST00000425018", "ENST00000434349", "ENST00000439308", "ENST00000473946", "ENST00000489511", "ENST00000491449", "ENST00000498611")	-0.199	6.94	5.48	0.0196	0.0249	1.71
4	88700000	88700000	1920	-	ENSG00000177432	NAP1L5	protein_coding	chromosome	nucleosome assembly protein 1 like 5 [Source:HGNC Symbol;Acc:HGNC:19968]	ENSG00000177432.8	NAP1L5	266812	ENST00000323061	0.379	2.57	5.48	0.0196	0.0249	1.71
8	39500000	39500000	71800	-	ENSG00000197475	ADAM3A	transcribed_unitary_pseudogene	chromosome	ADAM metallopeptidase domain 3A (pseudogene) [Source:HGNC Symbol;Acc:HGNC:209]	ENSG00000197475.11	ADAM3A	NA	c("ENST00000424066", "ENST00000460383", "ENST00000461344", "ENST00000474764", "ENST00000481351", "ENST00000484602", "ENST00000490268", "ENST00000495171", "ENST00000497806")	-0.609	0.671	5.48	0.0196	0.0249	1.71
17	7550000	7560000	8830	+	ENSG00000239697	TNFSF12	protein_coding	chromosome	TNF superfamily member 12 [Source:HGNC Symbol;Acc:HGNC:11927]	ENSG00000239697.11	TNFSF12	8742	c("ENST00000293825", "ENST00000322272", "ENST00000462619", "ENST00000462811", "ENST00000650738")	-0.302	4.02	5.48	0.0196	0.0249	1.71
3	50300000	50300000	8220	-	ENSG00000114383	TUSC2	protein_coding	chromosome	tumor suppressor 2, mitochondrial calcium regulator [Source:HGNC Symbol;Acc:HGNC:17034]	ENSG00000114383.10	TUSC2	11334	c("ENST00000232496", "ENST00000417867", "ENST00000421918", "ENST00000454201", "ENST00000462137", "ENST00000463304")	-0.216	4.54	5.47	0.0197	0.025	1.71
13	23600000	23700000	106000	+	ENSG00000127863	TNFRSF19	protein_coding	chromosome	TNF receptor superfamily member 19 [Source:HGNC Symbol;Acc:HGNC:11915]	ENSG00000127863.15	TNFRSF19	55504	c("ENST00000248484", "ENST00000382258", "ENST00000382263", "ENST00000403372", "ENST00000464735")	-0.572	1.69	5.48	0.0197	0.025	1.71
2	2.4e+08	2.4e+08	133000	-	ENSG00000130414	NDUFA10	protein_coding	chromosome	NADH:ubiquinone oxidoreductase subunit A10 [Source:HGNC Symbol;Acc:HGNC:7684]	ENSG00000130414.12	NDUFA10	4705	c("ENST00000252711", "ENST00000307300", "ENST00000404554", "ENST00000407129", "ENST00000414580", "ENST00000419408", "ENST00000443626", "ENST00000444548", "ENST00000448880", "ENST00000471378", "ENST00000476216", "ENST00000485344", "ENST00000497536", "ENST00000620965")	0.139	6.54	5.48	0.0197	0.025	1.71
5	94600000	94700000	121000	+	ENSG00000133302	SLF1	protein_coding	chromosome	SMC5-SMC6 complex localization factor 1 [Source:HGNC Symbol;Acc:HGNC:25408]	ENSG00000133302.13	SLF1	84250	c("ENST00000265140", "ENST00000450932", "ENST00000466957", "ENST00000475916", "ENST00000493934", "ENST00000504099", "ENST00000508130", "ENST00000508383")	-0.234	4.07	5.47	0.0197	0.025	1.7
1	98700000	98800000	98800	+	ENSG00000162627	SNX7	protein_coding	chromosome	sorting nexin 7 [Source:HGNC Symbol;Acc:HGNC:14971]	ENSG00000162627.17	SNX7	51375	c("ENST00000306121", "ENST00000454199", "ENST00000473868", "ENST00000528824", "ENST00000529992")	0.71	1.58	5.47	0.0197	0.025	1.7
10	1.02e+08	1.02e+08	9390	-	ENSG00000166169	POLL	protein_coding	chromosome	DNA polymerase lambda [Source:HGNC Symbol;Acc:HGNC:9184]	ENSG00000166169.17	POLL	27343	c("ENST00000299206", "ENST00000339310", "ENST00000370162", "ENST00000370168", "ENST00000370169", "ENST00000370172", "ENST00000413344", "ENST00000415897", "ENST00000426919", "ENST00000429502", "ENST00000430045", "ENST00000454524", "ENST00000461587", "ENST00000463515", "ENST00000470140", "ENST00000485369", "ENST00000628479")	0.167	4.4	5.48	0.0197	0.0249	1.71
18	76400000	76500000	138000	-	ENSG00000101493	ZNF516	protein_coding	chromosome	zinc finger protein 516 [Source:HGNC Symbol;Acc:HGNC:28990]	ENSG00000101493.11	ZNF516	9658	c("ENST00000443185", "ENST00000532857", "ENST00000542818", "ENST00000543743", "ENST00000617840")	0.442	4.21	5.46	0.0199	0.0253	1.7
2	70100000	70200000	98700	-	ENSG00000115998	C2orf42	protein_coding	chromosome	chromosome 2 open reading frame 42 [Source:HGNC Symbol;Acc:HGNC:26056]	ENSG00000115998.7	C2orf42	54980	c("ENST00000264434", "ENST00000417203", "ENST00000417865", "ENST00000419381", "ENST00000420306", "ENST00000425268", "ENST00000428010", "ENST00000428751", "ENST00000447804", "ENST00000457952", "ENST00000464505", "ENST00000470096", "ENST00000487560", "ENST00000495353")	-0.239	4.17	5.46	0.0199	0.0252	1.7
12	1.23e+08	1.23e+08	15100	+	ENSG00000184209	SNRNP35	protein_coding	chromosome	small nuclear ribonucleoprotein U11/U12 subunit 35 [Source:HGNC Symbol;Acc:HGNC:30852]	ENSG00000184209.15	SNRNP35	11066	c("ENST00000350887", "ENST00000412157", "ENST00000526639", "ENST00000527158", "ENST00000529201", "ENST00000529904")	0.149	4.83	5.46	0.0199	0.0253	1.7
18	35200000	35300000	26100	+	ENSG00000186812	ZNF397	protein_coding	chromosome	zinc finger protein 397 [Source:HGNC Symbol;Acc:HGNC:18818]	ENSG00000186812.13	ZNF397	84307	c("ENST00000261333", "ENST00000330501", "ENST00000355632", "ENST00000585800", "ENST00000588119", "ENST00000589420", "ENST00000589630", "ENST00000590470", "ENST00000591206", "ENST00000591505", "ENST00000592264", "ENST00000601719")	0.256	5.73	5.46	0.0199	0.0253	1.7
3	38300000	38400000	74600	+	ENSG00000093217	XYLB	protein_coding	chromosome	xylulokinase [Source:HGNC Symbol;Acc:HGNC:12839]	ENSG00000093217.11	XYLB	9942	c("ENST00000207870", "ENST00000424034", "ENST00000427323", "ENST00000472721", "ENST00000487569", "ENST00000649234", "ENST00000650590")	0.376	2.13	5.45	0.02	0.0253	1.7
3	1e+08	1e+08	54800	+	ENSG00000206535	LNP1	protein_coding	chromosome	leukemia NUP98 fusion partner 1 [Source:HGNC Symbol;Acc:HGNC:28014]	ENSG00000206535.8	LNP1	348801	c("ENST00000383693", "ENST00000466996", "ENST00000489752")	0.518	0.417	5.44	0.0201	0.0255	1.7
10	27100000	27200000	45200	-	ENSG00000136758	YME1L1	protein_coding	chromosome	YME1 like 1 ATPase [Source:HGNC Symbol;Acc:HGNC:12843]	ENSG00000136758.18	YME1L1	10730	c("ENST00000326799", "ENST00000375972", "ENST00000376016", "ENST00000396296", "ENST00000427324", "ENST00000463270", "ENST00000477432", "ENST00000491542", "ENST00000613434")	-0.13	7.54	5.44	0.0202	0.0256	1.7
5	68200000	68300000	86100	+	ENSG00000145675	PIK3R1	protein_coding	chromosome	phosphoinositide-3-kinase regulatory subunit 1 [Source:HGNC Symbol;Acc:HGNC:8979]	ENSG00000145675.15	PIK3R1	5295	c("ENST00000320694", "ENST00000336483", "ENST00000517412", "ENST00000517643", "ENST00000517698", "ENST00000518292", "ENST00000518813", "ENST00000519025", "ENST00000520550", "ENST00000520675", "ENST00000521381", "ENST00000521409", "ENST00000521657", "ENST00000522084", "ENST00000523807", "ENST00000523872")	-0.268	6.57	5.44	0.0202	0.0256	1.7
2	1.18e+08	1.18e+08	17700	+	ENSG00000088205	DDX18	protein_coding	chromosome	DEAD-box helicase 18 [Source:HGNC Symbol;Acc:HGNC:2741]	ENSG00000088205.13	DDX18	8886	c("ENST00000263239", "ENST00000415038", "ENST00000461443", "ENST00000474694", "ENST00000476149", "ENST00000489933")	0.194	7.04	5.42	0.0203	0.0257	1.69
3	1.79e+08	1.79e+08	55400	-	ENSG00000114450	GNB4	protein_coding	chromosome	G protein subunit beta 4 [Source:HGNC Symbol;Acc:HGNC:20731]	ENSG00000114450.10	GNB4	59345	c("ENST00000232564", "ENST00000465153", "ENST00000466899", "ENST00000468623", "ENST00000497513")	-0.24	6.06	5.43	0.0203	0.0257	1.69
16	28800000	28800000	3940	-	ENSG00000178952	TUFM	protein_coding	chromosome	Tu translation elongation factor, mitochondrial [Source:HGNC Symbol;Acc:HGNC:12420]	ENSG00000178952.11	TUFM	7284	c("ENST00000313511", "ENST00000561644", "ENST00000565012", "ENST00000569217")	0.231	7.16	5.43	0.0203	0.0257	1.69
6	3.2e+07	3.2e+07	11700	+	ENSG00000204344	STK19	protein_coding	chromosome	serine/threonine kinase 19 [Source:HGNC Symbol;Acc:HGNC:11398]	ENSG00000204344.14	STK19	8859	c("ENST00000375331", "ENST00000375333", "ENST00000460018", "ENST00000463823", "ENST00000466132", "ENST00000466336", "ENST00000469907", "ENST00000471028", "ENST00000473983", "ENST00000478486", "ENST00000479644", "ENST00000483801", "ENST00000484540", "ENST00000490822", "ENST00000491861", "ENST00000492583", "ENST00000519179")	-0.538	1.04	5.42	0.0203	0.0257	1.69
CHR_HSCHR19_4_CTG3_1	54400000	54400000	19200	-	ENSG00000276053	LAIR1	protein_coding	chromosome	leukocyte associated immunoglobulin like receptor 1 [Source:HGNC Symbol;Acc:HGNC:6477]	ENSG00000276053.4	LAIR1	3903	c("ENST00000313038", "ENST00000610549", "ENST00000610771", "ENST00000611788", "ENST00000612215", "ENST00000612279", "ENST00000612909", "ENST00000613763", "ENST00000614392", "ENST00000614880", "ENST00000616562", "ENST00000617129", "ENST00000617370", "ENST00000618291", "ENST00000618524", "ENST00000619016", "ENST00000619165", "ENST00000619717", "ENST00000620077", "ENST00000620531", "ENST00000620661", "ENST00000621335", "ENST00000622041")	0.333	4.69	5.42	0.0203	0.0257	1.69
9	1.23e+08	1.23e+08	164000	+	ENSG00000011454	RABGAP1	protein_coding	chromosome	RAB GTPase activating protein 1 [Source:HGNC Symbol;Acc:HGNC:17155]	ENSG00000011454.17	RABGAP1	c(2844, 23637)	c("ENST00000317419", "ENST00000373647", "ENST00000402311", "ENST00000426918", "ENST00000456584", "ENST00000459903", "ENST00000468760", "ENST00000474707", "ENST00000475607", "ENST00000480054", "ENST00000485090", "ENST00000493854", "ENST00000616002")	-0.19	6.08	5.41	0.0204	0.0259	1.69
22	30400000	30400000	28400	+	ENSG00000100003	SEC14L2	protein_coding	chromosome	SEC14 like lipid binding 2 [Source:HGNC Symbol;Acc:HGNC:10699]	ENSG00000100003.18	SEC14L2	23541	c("ENST00000402592", "ENST00000405717", "ENST00000415072", "ENST00000416523", "ENST00000428195", "ENST00000429917", "ENST00000437022", "ENST00000452649", "ENST00000459728", "ENST00000464335", "ENST00000483116", "ENST00000484486", "ENST00000485482", "ENST00000615189", "ENST00000617837", "ENST00000619483", "ENST00000620251")	-0.519	1.99	5.41	0.0204	0.0259	1.69
22	46700000	46700000	53800	-	ENSG00000100422	CERK	protein_coding	chromosome	ceramide kinase [Source:HGNC Symbol;Acc:HGNC:19256]	ENSG00000100422.14	CERK	64781	c("ENST00000216264", "ENST00000443629", "ENST00000460254", "ENST00000471929")	0.231	5.94	5.4	0.0206	0.0261	1.69
5	1.6e+08	1.6e+08	56400	+	ENSG00000113312	TTC1	protein_coding	chromosome	tetratricopeptide repeat domain 1 [Source:HGNC Symbol;Acc:HGNC:12391]	ENSG00000113312.11	TTC1	7265	c("ENST00000231238", "ENST00000518560", "ENST00000520274", "ENST00000522073", "ENST00000522793")	0.186	5.51	5.39	0.0207	0.0262	1.68
6	37400000	37500000	49600	+	ENSG00000137200	CMTR1	protein_coding	chromosome	cap methyltransferase 1 [Source:HGNC Symbol;Acc:HGNC:21077]	ENSG00000137200.13	CMTR1	23070	c("ENST00000373451", "ENST00000455891", "ENST00000457419", "ENST00000471097", "ENST00000475364", "ENST00000493656")	0.164	6.24	5.39	0.0207	0.0262	1.68
9	33400000	33400000	19500	-	ENSG00000165269	AQP7	protein_coding	chromosome	aquaporin 7 [Source:HGNC Symbol;Acc:HGNC:640]	ENSG00000165269.13	AQP7	c(364, 112267859)	c("ENST00000297988", "ENST00000377425", "ENST00000379503", "ENST00000379506", "ENST00000379507", "ENST00000439678", "ENST00000447660", "ENST00000537089", "ENST00000623097", "ENST00000623519", "ENST00000623743", "ENST00000624005", "ENST00000624075", "ENST00000624095", "ENST00000624420", "ENST00000624432", "ENST00000624890", "ENST00000625032", "ENST00000625109")	0.62	0.961	5.38	0.0207	0.0263	1.68
11	69300000	69400000	73600	+	ENSG00000172927	MYEOV	protein_coding	chromosome	myeloma overexpressed [Source:HGNC Symbol;Acc:HGNC:7563]	ENSG00000172927.8	MYEOV	26579	c("ENST00000308946", "ENST00000441339", "ENST00000535407", "ENST00000535597", "ENST00000535653", "ENST00000535660", "ENST00000539691", "ENST00000540356", "ENST00000540760", "ENST00000541137", "ENST00000544008", "ENST00000544781")	0.55	1.89	5.39	0.0207	0.0262	1.68
CHR_HSCHR3_9_CTG3	1.98e+08	1.98e+08	27200	-	ENSG00000281617	AC073135.6	transcribed_unprocessed_pseudogene	chromosome	Ankyrin repeat domain 18A (ANKRD18A) pseudogene	ENSG00000281617.2	AC073135.6	NA	c("ENST00000625853", "ENST00000626596", "ENST00000627348", "ENST00000627510", "ENST00000628654")	-0.576	1.11	5.39	0.0207	0.0262	1.68
20	3.7e+07	37100000	99600	-	ENSG00000080839	RBL1	protein_coding	chromosome	RB transcriptional corepressor like 1 [Source:HGNC Symbol;Acc:HGNC:9893]	ENSG00000080839.12	RBL1	5933	c("ENST00000344359", "ENST00000373664", "ENST00000525052", "ENST00000527999")	0.252	5.3	5.38	0.0208	0.0264	1.68
14	20200000	20200000	10200	+	ENSG00000196832	OR11G2	protein_coding	chromosome	olfactory receptor family 11 subfamily G member 2 [Source:HGNC Symbol;Acc:HGNC:15346]	ENSG00000196832.4	OR11G2	390439	c("ENST00000357366", "ENST00000641682", "ENST00000641879")	0.447	0.983	5.38	0.0208	0.0264	1.68
CHR_HSCHR6_MHC_SSTO_CTG1	31700000	31700000	5060	-	ENSG00000228605	GPANK1	protein_coding	chromosome	G-patch domain and ankyrin repeats 1 [Source:HGNC Symbol;Acc:HGNC:13920]	ENSG00000228605.6	GPANK1	7918	c("ENST00000414528", "ENST00000416364", "ENST00000418462", "ENST00000424195", "ENST00000424420", "ENST00000424956", "ENST00000426326", "ENST00000433880", "ENST00000453899", "ENST00000457505")	-0.72	2.51	5.38	0.0208	0.0263	1.68
4	88500000	88700000	185000	+	ENSG00000287542	AC098582.1	protein_coding	chromosome	HECT and RLD domain containing E3 ubiquitin protein ligase 3 [Source:NCBI gene;Acc:8916]	ENSG00000287542.1	AC098582.1	8916	ENST00000512194	-0.642	2.02	5.38	0.0208	0.0263	1.68
1	1.15e+08	1.15e+08	11200	-	ENSG00000052723	SIKE1	protein_coding	chromosome	suppressor of IKBKE 1 [Source:HGNC Symbol;Acc:HGNC:26119]	ENSG00000052723.11	SIKE1	80143	c("ENST00000060969", "ENST00000369524", "ENST00000369528", "ENST00000462123", "ENST00000466657", "ENST00000471969", "ENST00000474562", "ENST00000475335", "ENST00000506320", "ENST00000510745")	0.228	5.31	5.36	0.021	0.0266	1.68
12	1.09e+08	1.09e+08	39200	-	ENSG00000075856	SART3	protein_coding	chromosome	spliceosome associated factor 3, U4/U6 recycling protein [Source:HGNC Symbol;Acc:HGNC:16860]	ENSG00000075856.12	SART3	9733	c("ENST00000228284", "ENST00000431469", "ENST00000546611", "ENST00000546728", "ENST00000546808", "ENST00000546815", "ENST00000547397", "ENST00000547528", "ENST00000548077", "ENST00000548119", "ENST00000548582", "ENST00000550322", "ENST00000550619", "ENST00000551416", "ENST00000552221", "ENST00000619503", "ENST00000651280")	0.165	6.22	5.36	0.021	0.0266	1.68
4	40800000	41200000	407000	-	ENSG00000163697	APBB2	protein_coding	chromosome	amyloid beta precursor protein binding family B member 2 [Source:HGNC Symbol;Acc:HGNC:582]	ENSG00000163697.17	APBB2	323	c("ENST00000295974", "ENST00000502682", "ENST00000502687", "ENST00000502841", "ENST00000503264", "ENST00000503503", "ENST00000503555", "ENST00000504305", "ENST00000504484", "ENST00000505266", "ENST00000506352", "ENST00000506999", "ENST00000507831", "ENST00000508593", "ENST00000508676", "ENST00000508707", "ENST00000509446", "ENST00000509475", "ENST00000510670", "ENST00000510925", "ENST00000511120", "ENST00000511572", "ENST00000512510", "ENST00000513140", "ENST00000513493", "ENST00000513516", "ENST00000513611",
ENST00000514094, "ENST00000514920", "ENST00000543538")	0.467	3.74	5.36	0.021	0.0267	1.68
11	5880000	5890000	6450	+	ENSG00000180974	OR52E4	protein_coding	chromosome	olfactory receptor family 52 subfamily E member 4 [Source:HGNC Symbol;Acc:HGNC:15213]	ENSG00000180974.4	OR52E4	390081	c("ENST00000316987", "ENST00000641726")	0.393	1.96	5.36	0.021	0.0266	1.68
17	81900000	81900000	10000	-	ENSG00000183010	PYCR1	protein_coding	chromosome	pyrroline-5-carboxylate reductase 1 [Source:HGNC Symbol;Acc:HGNC:9721]	ENSG00000183010.17	PYCR1	5831	c("ENST00000329875", "ENST00000337943", "ENST00000402252", "ENST00000403172", "ENST00000405481", "ENST00000577624", "ENST00000577756", "ENST00000579366", "ENST00000579698", "ENST00000581271", "ENST00000582198", "ENST00000583564", "ENST00000584848", "ENST00000585215", "ENST00000585244", "ENST00000619204", "ENST00000629768")	0.628	3.58	5.35	0.0211	0.0267	1.68
8	1.28e+08	1.28e+08	2390	-	ENSG00000278275	AC103705.1	transcribed_processed_pseudogene	chromosome	protein tyrosine phosphatase type IVA, member 1 (PTP4A1) pseudogene	ENSG00000278275.2	AC103705.1	NA	c("ENST00000619013", "ENST00000665457")	-0.636	1.57	5.36	0.0211	0.0267	1.68
5	1.55e+08	1.55e+08	28300	+	ENSG00000082515	MRPL22	protein_coding	chromosome	mitochondrial ribosomal protein L22 [Source:HGNC Symbol;Acc:HGNC:14480]	ENSG00000082515.18	MRPL22	29093	c("ENST00000265229", "ENST00000439747", "ENST00000518364", "ENST00000519059", "ENST00000520040", "ENST00000522038", "ENST00000523037")	-0.231	4.75	5.34	0.0212	0.0269	1.67
16	31100000	31100000	16900	+	ENSG00000103510	KAT8	protein_coding	chromosome	lysine acetyltransferase 8 [Source:HGNC Symbol;Acc:HGNC:17933]	ENSG00000103510.20	KAT8	84148	c("ENST00000219797", "ENST00000448516", "ENST00000537402", "ENST00000538768", "ENST00000539683", "ENST00000543774", "ENST00000573144", "ENST00000652764")	0.159	5.41	5.35	0.0212	0.0268	1.67
6	42700000	42900000	122000	+	ENSG00000112624	BICRAL	protein_coding	chromosome	BRD4 interacting chromatin remodeling complex associated protein like [Source:HGNC Symbol;Acc:HGNC:21111]	ENSG00000112624.12	BICRAL	23506	c("ENST00000314073", "ENST00000394168", "ENST00000614467")	0.254	5.64	5.34	0.0213	0.027	1.67
6	1.07e+08	1.07e+08	307000	-	ENSG00000164494	PDSS2	protein_coding	chromosome	decaprenyl diphosphate synthase subunit 2 [Source:HGNC Symbol;Acc:HGNC:23041]	ENSG00000164494.12	PDSS2	57107	c("ENST00000369031", "ENST00000369037", "ENST00000449027")	-0.173	4.29	5.33	0.0213	0.027	1.67
19	41300000	41400000	52300	-	ENSG00000105329	TGFB1	protein_coding	chromosome	transforming growth factor beta 1 [Source:HGNC Symbol;Acc:HGNC:11766]	ENSG00000105329.10	TGFB1	7040	c("ENST00000221930", "ENST00000597453", "ENST00000598758", "ENST00000600196")	-0.236	6.73	5.33	0.0214	0.0271	1.67
1	1.6e+08	1.6e+08	15600	+	ENSG00000162736	NCSTN	protein_coding	chromosome	nicastrin [Source:HGNC Symbol;Acc:HGNC:17091]	ENSG00000162736.17	NCSTN	23385	c("ENST00000294785", "ENST00000368063", "ENST00000421914", "ENST00000424645", "ENST00000424754", "ENST00000435149", "ENST00000437169", "ENST00000438008", "ENST00000459963", "ENST00000465223", "ENST00000467837", "ENST00000469159", "ENST00000491332", "ENST00000491390")	0.161	6.48	5.33	0.0214	0.0271	1.67
15	9.3e+07	93100000	53900	-	ENSG00000182175	RGMA	protein_coding	chromosome	repulsive guidance molecule BMP co-receptor a [Source:HGNC Symbol;Acc:HGNC:30308]	ENSG00000182175.14	RGMA	56963	c("ENST00000329082", "ENST00000425933", "ENST00000542321", "ENST00000543599", "ENST00000554387", "ENST00000555584", "ENST00000555598", "ENST00000556658", "ENST00000556950", "ENST00000557301", "ENST00000557420", "ENST00000557608", "ENST00000650169")	0.462	3.3	5.33	0.0214	0.0271	1.67
2	94200000	94200000	12600	-	ENSG00000286156	AC026273.1	transcribed_unprocessed_pseudogene	chromosome	BMS1, ribosome biogenesis factor (BMS1) pseudogene	ENSG00000286156.1	AC026273.1	NA	c("ENST00000651108", "ENST00000651585")	0.335	0.878	5.33	0.0214	0.0271	1.67
CHR_HSCHR6_MHC_MCF_CTG1	33100000	33100000	16200	-	ENSG00000168384	HLA-DPA1	protein_coding	chromosome	major histocompatibility complex, class II, DP alpha 1 [Source:HGNC Symbol;Acc:HGNC:4938]	ENSG00000168384.11	HLA-DPA1	3113	c("ENST00000374808", "ENST00000414177", "ENST00000429960", "ENST00000432811", "ENST00000441306", "ENST00000480481", "ENST00000480689", "ENST00000488565")	-1.04	4.36	5.32	0.0215	0.0272	1.67
1	1.81e+08	1.82e+08	490000	+	ENSG00000198216	CACNA1E	protein_coding	chromosome	calcium voltage-gated channel subunit alpha1 E [Source:HGNC Symbol;Acc:HGNC:1392]	ENSG00000198216.12	CACNA1E	777	c("ENST00000357570", "ENST00000358338", "ENST00000360108", "ENST00000367567", "ENST00000367570", "ENST00000367573", "ENST00000524607", "ENST00000533229", "ENST00000621551", "ENST00000621791", "ENST00000644521")	0.711	2.18	5.32	0.0215	0.0271	1.67
8	42300000	42400000	33400	+	ENSG00000070501	POLB	protein_coding	chromosome	DNA polymerase beta [Source:HGNC Symbol;Acc:HGNC:9174]	ENSG00000070501.12	POLB	5423	c("ENST00000265421", "ENST00000517393", "ENST00000518579", "ENST00000518925", "ENST00000519094", "ENST00000519524", "ENST00000519771", "ENST00000520008", "ENST00000521290", "ENST00000521418", "ENST00000521492", "ENST00000522297", "ENST00000522610", "ENST00000523465", "ENST00000524208", "ENST00000530566", "ENST00000532157")	0.271	4.88	5.31	0.0216	0.0274	1.66
7	1.06e+08	1.06e+08	38000	-	ENSG00000105835	NAMPT	protein_coding	chromosome	nicotinamide phosphoribosyltransferase [Source:HGNC Symbol;Acc:HGNC:30092]	ENSG00000105835.12	NAMPT	10135	c("ENST00000222553", "ENST00000354289", "ENST00000393618", "ENST00000417537", "ENST00000424768", "ENST00000441045", "ENST00000463871", "ENST00000467730", "ENST00000484527", "ENST00000486949", "ENST00000489358", "ENST00000489732", "ENST00000491027")	0.278	7.65	5.31	0.0216	0.0273	1.67
12	1.1e+08	1.1e+08	16800	-	ENSG00000111231	GPN3	protein_coding	chromosome	GPN-loop GTPase 3 [Source:HGNC Symbol;Acc:HGNC:30186]	ENSG00000111231.9	GPN3	51184	c("ENST00000228827", "ENST00000537466", "ENST00000543199", "ENST00000546592", "ENST00000547323", "ENST00000549963", "ENST00000550228", "ENST00000550974", "ENST00000551079", "ENST00000552180")	0.18	4.04	5.31	0.0216	0.0274	1.66
2	1.66e+08	1.67e+08	208000	-	ENSG00000136546	SCN7A	protein_coding	chromosome	sodium voltage-gated channel alpha subunit 7 [Source:HGNC Symbol;Acc:HGNC:10594]	ENSG00000136546.16	SCN7A	6332	c("ENST00000419992", "ENST00000424326", "ENST00000441411", "ENST00000497562", "ENST00000619410", "ENST00000621965", "ENST00000643258", "ENST00000650747")	-0.464	2.46	5.31	0.0216	0.0273	1.67
11	43900000	43900000	39500	+	ENSG00000166199	ALKBH3	protein_coding	chromosome	alkB homolog 3, alpha-ketoglutaratedependent dioxygenase [Source:HGNC Symbol;Acc:HGNC:30141]	ENSG00000166199.13	ALKBH3	221120	c("ENST00000302708", "ENST00000524742", "ENST00000527029", "ENST00000529366", "ENST00000529434", "ENST00000530754", "ENST00000530803", "ENST00000532129", "ENST00000532410", "ENST00000532962", "ENST00000533200", "ENST00000534171")	-0.238	3.55	5.31	0.0216	0.0273	1.67
17	30900000	3.1e+07	53000	+	ENSG00000184060	ADAP2	protein_coding	chromosome	ArfGAP with dual PH domains 2 [Source:HGNC Symbol;Acc:HGNC:16487]	ENSG00000184060.11	ADAP2	55803	c("ENST00000330889", "ENST00000470962", "ENST00000480980", "ENST00000580525", "ENST00000580526", "ENST00000581285", "ENST00000581548", "ENST00000583688", "ENST00000584828", "ENST00000584989", "ENST00000585130")	-0.316	3.86	5.31	0.0216	0.0273	1.67
4	1.02e+08	1.02e+08	376	+	ENSG00000251149	MTND5P5	processed_pseudogene	chromosome	MT-ND5 pseudogene 5 [Source:HGNC Symbol;Acc:HGNC:42307]	ENSG00000251149.1	MTND5P5	NA	ENST00000503764	-0.71	1.23	5.31	0.0216	0.0273	1.67
5	1.39e+08	1.39e+08	324000	+	ENSG00000044115	CTNNA1	protein_coding	chromosome	catenin alpha 1 [Source:HGNC Symbol;Acc:HGNC:2509]	ENSG00000044115.21	CTNNA1	1495	c("ENST00000302763", "ENST00000517533", "ENST00000517534", "ENST00000517656", "ENST00000517904", "ENST00000517980", "ENST00000518263", "ENST00000518381", "ENST00000518585", "ENST00000518825", "ENST00000518910", "ENST00000518919", "ENST00000519113", "ENST00000519116", "ENST00000519309", "ENST00000519489", "ENST00000519634", "ENST00000519768", "ENST00000520158", "ENST00000520260", "ENST00000520339", "ENST00000520400", "ENST00000520520", "ENST00000520522", "ENST00000520865", "ENST00000521368", "ENST00000521387",
ENST00000521640, "ENST00000521683", "ENST00000521724", "ENST00000521941", "ENST00000522013", "ENST00000522052", "ENST00000522227", "ENST00000522730", "ENST00000522792", "ENST00000523275", "ENST00000523298", "ENST00000523685", "ENST00000523912", "ENST00000524127", "ENST00000524292", "ENST00000540387", "ENST00000627109")	0.217	6.04	5.3	0.0217	0.0275	1.66
16	6.8e+07	6.8e+07	4890	-	ENSG00000141096	DPEP3	protein_coding	chromosome	dipeptidase 3 [Source:HGNC Symbol;Acc:HGNC:23029]	ENSG00000141096.6	DPEP3	64180	c("ENST00000268793", "ENST00000574342", "ENST00000672962")	-0.619	0.302	5.31	0.0217	0.0274	1.66
11	1.26e+08	1.26e+08	15400	+	ENSG00000149547	EI24	protein_coding	chromosome	EI24 autophagy associated transmembrane protein [Source:HGNC Symbol;Acc:HGNC:13276]	ENSG00000149547.15	EI24	9538	c("ENST00000278903", "ENST00000524723", "ENST00000527131", "ENST00000527235", "ENST00000527520", "ENST00000527842", "ENST00000529765", "ENST00000529812", "ENST00000530540", "ENST00000531636", "ENST00000534546", "ENST00000615917", "ENST00000618552", "ENST00000620753")	0.172	5.53	5.3	0.0217	0.0275	1.66
17	6.9e+07	69100000	86500	-	ENSG00000154258	ABCA9	protein_coding	chromosome	ATP binding cassette subfamily A member 9 [Source:HGNC Symbol;Acc:HGNC:39]	ENSG00000154258.17	ABCA9	10350	c("ENST00000340001", "ENST00000453985", "ENST00000460872", "ENST00000461623", "ENST00000482072", "ENST00000492580", "ENST00000495634", "ENST00000585714")	0.336	3.79	5.3	0.0217	0.0274	1.66
9	1.3e+08	1.3e+08	27200	+	ENSG00000148335	NTMT1	protein_coding	chromosome	N-terminal Xaa-Pro-Lys N-methyltransferase 1 [Source:HGNC Symbol;Acc:HGNC:23373]	ENSG00000148335.14	NTMT1	28989	c("ENST00000372480", "ENST00000372481", "ENST00000372483", "ENST00000372486", "ENST00000459968", "ENST00000481189", "ENST00000482347", "ENST00000486391", "ENST00000611055", "ENST00000613644", "ENST00000617943")	-0.256	4.06	5.29	0.0218	0.0276	1.66
12	1.01e+08	1.01e+08	107000	+	ENSG00000120800	UTP20	protein_coding	chromosome	UTP20 small subunit processome component [Source:HGNC Symbol;Acc:HGNC:17897]	ENSG00000120800.5	UTP20	27340	c("ENST00000261637", "ENST00000551345", "ENST00000551825", "ENST00000551998")	0.219	5.1	5.29	0.0219	0.0277	1.66
22	20400000	20500000	54300	-	ENSG00000099910	KLHL22	protein_coding	chromosome	kelch like family member 22 [Source:HGNC Symbol;Acc:HGNC:25888]	ENSG00000099910.17	KLHL22	84861	c("ENST00000328879", "ENST00000423364", "ENST00000431430", "ENST00000443285", "ENST00000444967", "ENST00000451553", "ENST00000458248", "ENST00000470335", "ENST00000479601", "ENST00000487090", "ENST00000490556", "ENST00000494929")	0.241	3.8	5.28	0.022	0.0278	1.66
5	1.31e+08	1.32e+08	211000	-	ENSG00000158987	RAPGEF6	protein_coding	chromosome	Rap guanine nucleotide exchange factor 6 [Source:HGNC Symbol;Acc:HGNC:20655]	ENSG00000158987.21	RAPGEF6	51735	c("ENST00000296859", "ENST00000308008", "ENST00000503398", "ENST00000504039", "ENST00000504575", "ENST00000504919", "ENST00000507093", "ENST00000509018", "ENST00000510071", "ENST00000512052", "ENST00000512611", "ENST00000513227", "ENST00000514179", "ENST00000515170", "ENST00000627212", "ENST00000671916")	-0.335	6.48	5.28	0.022	0.0278	1.66
11	1.3e+08	1.3e+08	103000	-	ENSG00000170325	PRDM10	protein_coding	chromosome	PR/SET domain 10 [Source:HGNC Symbol;Acc:HGNC:13995]	ENSG00000170325.14	PRDM10	56980	c("ENST00000304538", "ENST00000358825", "ENST00000360871", "ENST00000423662", "ENST00000526082", "ENST00000527581", "ENST00000528746", "ENST00000531431", "ENST00000533431")	0.328	3.75	5.28	0.022	0.0278	1.66
2	2.08e+08	2.08e+08	50300	+	ENSG00000163249	CCNYL1	protein_coding	chromosome	cyclin Y like 1 [Source:HGNC Symbol;Acc:HGNC:26868]	ENSG00000163249.12	CCNYL1	151195	c("ENST00000295414", "ENST00000339882", "ENST00000392209", "ENST00000420321", "ENST00000420822", "ENST00000452312", "ENST00000468768", "ENST00000650811")	0.227	4.72	5.27	0.0221	0.0279	1.66
7	1.09e+08	1.09e+08	15200	-	ENSG00000177683	THAP5	protein_coding	chromosome	THAP domain containing 5 [Source:HGNC Symbol;Acc:HGNC:23188]	ENSG00000177683.14	THAP5	168451	c("ENST00000313516", "ENST00000412935", "ENST00000415914", "ENST00000438865", "ENST00000446771", "ENST00000468884", "ENST00000484452", "ENST00000493722")	-0.196	5.29	5.27	0.0221	0.0279	1.66
17	4160000	4260000	1e+05	-	ENSG00000185722	ANKFY1	protein_coding	chromosome	ankyrin repeat and FYVE domain containing 1 [Source:HGNC Symbol;Acc:HGNC:20763]	ENSG00000185722.18	ANKFY1	51479	c("ENST00000341657", "ENST00000570535", "ENST00000570934", "ENST00000571547", "ENST00000572412", "ENST00000572564", "ENST00000573250", "ENST00000573722", "ENST00000574367", "ENST00000574736", "ENST00000575298", "ENST00000575509", "ENST00000575955", "ENST00000648043")	0.209	5.86	5.27	0.0221	0.028	1.65
1	1.46e+08	1.46e+08	37300	-	ENSG00000174827	PDZK1	protein_coding	chromosome	PDZ domain containing 1 [Source:HGNC Symbol;Acc:HGNC:8821]	ENSG00000174827.13	PDZK1	5174	c("ENST00000344770", "ENST00000417171", "ENST00000429537", "ENST00000443667", "ENST00000451928", "ENST00000465595", "ENST00000466386")	-0.462	0.318	5.27	0.0222	0.028	1.65
17	46500000	46600000	63000	-	ENSG00000185829	ARL17A	protein_coding	chromosome	ADP ribosylation factor like GTPase 17A [Source:HGNC Symbol;Acc:HGNC:24096]	ENSG00000185829.17	ARL17A	c(51326, 100506084)	c("ENST00000329240", "ENST00000336125", "ENST00000445552", "ENST00000570550", "ENST00000573185", "ENST00000622488", "ENST00000628873")	0.246	5.1	5.27	0.0222	0.028	1.65
CHR_HSCHR6_MHC_MANN_CTG1	33100000	33100000	18500	-	ENSG00000239329	HLA-DMB	protein_coding	chromosome	major histocompatibility complex, class II, DM beta [Source:HGNC Symbol;Acc:HGNC:4935]	ENSG00000239329.8	HLA-DMB	3109	c("ENST00000413038", "ENST00000415927", "ENST00000421456", "ENST00000428420", "ENST00000452407", "ENST00000462635", "ENST00000472082", "ENST00000487546")	0.795	6.04	5.27	0.0222	0.028	1.65
11	65900000	65900000	8520	-	ENSG00000175592	FOSL1	protein_coding	chromosome	FOS like 1, AP-1 transcription factor subunit [Source:HGNC Symbol;Acc:HGNC:13718]	ENSG00000175592.9	FOSL1	8061	c("ENST00000312562", "ENST00000448083", "ENST00000531493", "ENST00000532401", "ENST00000534222")	0.625	2.7	5.26	0.0223	0.0281	1.65
2	2.08e+08	2.08e+08	204000	-	ENSG00000178385	PLEKHM3	protein_coding	chromosome	pleckstrin homology domain containing M3 [Source:HGNC Symbol;Acc:HGNC:34006]	ENSG00000178385.15	PLEKHM3	389072	c("ENST00000343987", "ENST00000427836", "ENST00000447645", "ENST00000457206")	0.228	4.5	5.26	0.0223	0.0281	1.65
2	85700000	85700000	995	-	ENSG00000203363	AC012454.1	processed_pseudogene	chromosome	novel pseudogene	ENSG00000203363.2	AC012454.1	NA	ENST00000443948	-0.476	1.21	5.25	0.0223	0.0282	1.65
6	33300000	33300000	4440	+	ENSG00000231500	RPS18	protein_coding	chromosome	ribosomal protein S18 [Source:HGNC Symbol;Acc:HGNC:10401]	ENSG00000231500.7	RPS18	6222	c("ENST00000439602", "ENST00000472218", "ENST00000474626", "ENST00000474973", "ENST00000476222", "ENST00000479802", "ENST00000490191", "ENST00000496813")	0.292	10.7	5.25	0.0223	0.0282	1.65
1	2.38e+08	2.38e+08	1550	-	ENSG00000270188	MTRNR2L11	protein_coding	chromosome	MT-RNR2 like 11 [Source:HGNC Symbol;Acc:HGNC:37168]	ENSG00000270188.1	MTRNR2L11	NA	ENST00000604646	-0.747	8.96	5.25	0.0223	0.0282	1.65
3	12700000	12800000	35900	-	ENSG00000088726	TMEM40	protein_coding	chromosome	transmembrane protein 40 [Source:HGNC Symbol;Acc:HGNC:25620]	ENSG00000088726.16	TMEM40	55287	c("ENST00000264728", "ENST00000314124", "ENST00000428020", "ENST00000435218", "ENST00000435575", "ENST00000476331", "ENST00000480698", "ENST00000485124")	-0.511	1.82	5.25	0.0224	0.0283	1.65
CHR_HSCHR6_MHC_MANN_CTG1	29700000	29700000	8710	-	ENSG00000232099	ZFP57	protein_coding	chromosome	ZFP57 zinc finger protein [Source:HGNC Symbol;Acc:HGNC:18791]	ENSG00000232099.7	ZFP57	346171	c("ENST00000448114", "ENST00000548001", "ENST00000548337")	-0.812	0.463	5.25	0.0224	0.0283	1.65
15	80100000	80100000	78800	+	ENSG00000086666	ZFAND6	protein_coding	chromosome	zinc finger AN1-type containing 6 [Source:HGNC Symbol;Acc:HGNC:30164]	ENSG00000086666.19	ZFAND6	54469	c("ENST00000261749", "ENST00000557793", "ENST00000557983", "ENST00000558087", "ENST00000558272", "ENST00000558390", "ENST00000558494", "ENST00000558688", "ENST00000558724", "ENST00000558997", "ENST00000559157", "ENST00000559775", "ENST00000559835", "ENST00000560228", "ENST00000560392", "ENST00000560470", "ENST00000560976", "ENST00000561012", "ENST00000561017", "ENST00000561060", "ENST00000564367", "ENST00000613266", "ENST00000616533", "ENST00000618205")	-0.2	6.94	5.24	0.0225	0.0284	1.65
9	85500000	85700000	195000	-	ENSG00000135049	AGTPBP1	protein_coding	chromosome	ATP/GTP binding protein 1 [Source:HGNC Symbol;Acc:HGNC:17258]	ENSG00000135049.15	AGTPBP1	23287	c("ENST00000337006", "ENST00000357081", "ENST00000376080", "ENST00000376081", "ENST00000376083", "ENST00000489265", "ENST00000491784", "ENST00000628899")	0.226	5.5	5.24	0.0225	0.0284	1.65
8	69700000	69800000	168000	-	ENSG00000137571	SLCO5A1	protein_coding	chromosome	solute carrier organic anion transporter family member 5A1 [Source:HGNC Symbol;Acc:HGNC:19046]	ENSG00000137571.11	SLCO5A1	81796	c("ENST00000260126", "ENST00000524703", "ENST00000524945", "ENST00000526750", "ENST00000528658", "ENST00000530307", "ENST00000531422", "ENST00000532388")	-0.406	3.46	5.24	0.0225	0.0284	1.65
2	2.38e+08	2.38e+08	32900	+	ENSG00000144488	ESPNL	protein_coding	chromosome	espin like [Source:HGNC Symbol;Acc:HGNC:27937]	ENSG00000144488.15	ESPNL	339768	c("ENST00000343063", "ENST00000409169", "ENST00000409506", "ENST00000423032", "ENST00000477241", "ENST00000612395")	0.631	2.01	5.24	0.0225	0.0284	1.65
7	26700000	2.7e+07	328000	-	ENSG00000005020	SKAP2	protein_coding	chromosome	src kinase associated phosphoprotein 2 [Source:HGNC Symbol;Acc:HGNC:15687]	ENSG00000005020.13	SKAP2	8935	c("ENST00000345317", "ENST00000432747", "ENST00000468712", "ENST00000481204", "ENST00000487720", "ENST00000489977", "ENST00000490456", "ENST00000495802", "ENST00000497511")	0.211	7.04	5.23	0.0227	0.0286	1.64
19	35200000	35300000	19600	+	ENSG00000105699	LSR	protein_coding	chromosome	lipolysis stimulated lipoprotein receptor [Source:HGNC Symbol;Acc:HGNC:29572]	ENSG00000105699.16	LSR	51599	c("ENST00000347609", "ENST00000354900", "ENST00000360798", "ENST00000361790", "ENST00000427250", "ENST00000597446", "ENST00000597933", "ENST00000599658", "ENST00000601623", "ENST00000602003", "ENST00000602044", "ENST00000602122", "ENST00000605618", "ENST00000621372")	0.39	4.85	5.23	0.0227	0.0286	1.64
4	1.13e+08	1.13e+08	20500	+	ENSG00000174720	LARP7	protein_coding	chromosome	La ribonucleoprotein domain family member 7 [Source:HGNC Symbol;Acc:HGNC:24912]	ENSG00000174720.16	LARP7	51574	c("ENST00000324052", "ENST00000344442", "ENST00000503316", "ENST00000503898", "ENST00000504079", "ENST00000505034", "ENST00000505216", "ENST00000507443", "ENST00000508577", "ENST00000509061", "ENST00000509622", "ENST00000511529", "ENST00000512361", "ENST00000512589", "ENST00000513553", "ENST00000651579")	0.183	5.68	5.23	0.0227	0.0286	1.64
3	1.08e+08	1.08e+08	48800	-	ENSG00000196776	CD47	protein_coding	chromosome	CD47 molecule [Source:HGNC Symbol;Acc:HGNC:1682]	ENSG00000196776.16	CD47	961	c("ENST00000355354", "ENST00000361309", "ENST00000398258", "ENST00000471694", "ENST00000517766", "ENST00000644850")	0.184	8.03	5.23	0.0227	0.0286	1.64
7	1.5e+08	1.5e+08	79800	-	ENSG00000106526	ACTR3C	protein_coding	chromosome	actin related protein 3C [Source:HGNC Symbol;Acc:HGNC:37282]	ENSG00000106526.10	ACTR3C	653857	c("ENST00000252071", "ENST00000477367", "ENST00000477871", "ENST00000478393", "ENST00000539352", "ENST00000613959")	0.319	2.61	5.21	0.0228	0.0288	1.64
6	41900000	41900000	15800	-	ENSG00000124641	MED20	protein_coding	chromosome	mediator complex subunit 20 [Source:HGNC Symbol;Acc:HGNC:16840]	ENSG00000124641.16	MED20	9477	c("ENST00000265350", "ENST00000394251", "ENST00000409060", "ENST00000409312", "ENST00000434077", "ENST00000467535", "ENST00000482361")	0.235	3.94	5.22	0.0228	0.0288	1.64
CHR_HSCHR6_MHC_QBL_CTG1	31800000	31800000	5160	+	ENSG00000206380	SNHG32	protein_coding	chromosome	small nucleolar RNA host gene 32 [Source:HGNC Symbol;Acc:HGNC:19078]	ENSG00000206380.11	SNHG32	50854	c("ENST00000383383", "ENST00000383384", "ENST00000383385", "ENST00000400034", "ENST00000400035", "ENST00000400037", "ENST00000400038", "ENST00000400039", "ENST00000414536", "ENST00000550685")	-0.581	3.72	5.21	0.0228	0.0288	1.64
CHR_HSCHR6_MHC_APD_CTG1	31600000	31600000	16200	+	ENSG00000231179	MICB	protein_coding	chromosome	MHC class I polypeptide-related sequence B [Source:HGNC Symbol;Acc:HGNC:7091]	ENSG00000231179.9	MICB	4277	c("ENST00000442104", "ENST00000451603", "ENST00000472772", "ENST00000619506")	0.575	2.5	5.22	0.0228	0.0288	1.64
CHR_HG708_PATCH	1.44e+08	1.44e+08	17200	+	ENSG00000285351	TCAF2P1	transcribed_unprocessed_pseudogene	chromosome	TRPM8 channel associated factor 2 pseudogene 1 [Source:HGNC Symbol;Acc:HGNC:33603]	ENSG00000285351.2	TCAF2P1	NA	c("ENST00000642703", "ENST00000649799")	-0.573	0.533	5.22	0.0228	0.0288	1.64
3	12600000	12600000	26600	+	ENSG00000075975	MKRN2	protein_coding	chromosome	makorin ring finger protein 2 [Source:HGNC Symbol;Acc:HGNC:7113]	ENSG00000075975.16	MKRN2	23609	c("ENST00000170447", "ENST00000411987", "ENST00000448482")	-0.206	5.1	5.21	0.0229	0.0288	1.64
11	1.12e+08	1.12e+08	95500	+	ENSG00000150764	DIXDC1	protein_coding	chromosome	DIX domain containing 1 [Source:HGNC Symbol;Acc:HGNC:23695]	ENSG00000150764.14	DIXDC1	85458	c("ENST00000440460", "ENST00000526418", "ENST00000526500", "ENST00000528399", "ENST00000529225", "ENST00000530645", "ENST00000614104", "ENST00000615255", "ENST00000618522")	0.511	1.81	5.21	0.0229	0.0289	1.64
15	23600000	23600000	64400	+	ENSG00000179455	MKRN3	protein_coding	chromosome	makorin ring finger protein 3 [Source:HGNC Symbol;Acc:HGNC:7114]	ENSG00000179455.9	MKRN3	7681	c("ENST00000314520", "ENST00000564592", "ENST00000568252", "ENST00000568945", "ENST00000570112", "ENST00000647595", "ENST00000649065")	-0.523	0.905	5.21	0.0229	0.0289	1.64
13	26100000	26200000	90200	-	ENSG00000127870	RNF6	protein_coding	chromosome	ring finger protein 6 [Source:HGNC Symbol;Acc:HGNC:10069]	ENSG00000127870.17	RNF6	6049	c("ENST00000346166", "ENST00000381570", "ENST00000381588", "ENST00000468480", "ENST00000474280", "ENST00000476347", "ENST00000498039")	0.177	6.11	5.2	0.023	0.029	1.64
3	1.33e+08	1.33e+08	359000	+	ENSG00000144868	TMEM108	protein_coding	chromosome	transmembrane protein 108 [Source:HGNC Symbol;Acc:HGNC:28451]	ENSG00000144868.13	TMEM108	66000	c("ENST00000321871", "ENST00000393130", "ENST00000508711", "ENST00000510183", "ENST00000511388", "ENST00000511555", "ENST00000512137", "ENST00000512662", "ENST00000514529", "ENST00000514894", "ENST00000515826")	0.496	1.76	5.19	0.0231	0.0292	1.64
3	33500000	33700000	222000	-	ENSG00000163539	CLASP2	protein_coding	chromosome	cytoplasmic linker associated protein 2 [Source:HGNC Symbol;Acc:HGNC:17078]	ENSG00000163539.17	CLASP2	23122	c("ENST00000313350", "ENST00000333778", "ENST00000359576", "ENST00000399362", "ENST00000461133", "ENST00000462878", "ENST00000464961", "ENST00000467956", "ENST00000468888", "ENST00000475576", "ENST00000476251", "ENST00000476433", "ENST00000480013", "ENST00000480385", "ENST00000482896", "ENST00000485378", "ENST00000486796", "ENST00000487200", "ENST00000487553", "ENST00000491045", "ENST00000493577", "ENST00000494261", "ENST00000496954", "ENST00000498331", "ENST00000635664", "ENST00000650653")	-0.195	6.31	5.19	0.0231	0.0292	1.64
X	46500000	46500000	47700	-	ENSG00000251192	ZNF674	protein_coding	chromosome	zinc finger protein 674 [Source:HGNC Symbol;Acc:HGNC:17625]	ENSG00000251192.7	ZNF674	641339	c("ENST00000414387", "ENST00000453909", "ENST00000518708", "ENST00000518795", "ENST00000521626", "ENST00000522017", "ENST00000523374")	-0.339	3.38	5.2	0.0231	0.0291	1.64
4	2790000	2840000	48000	+	ENSG00000087266	SH3BP2	protein_coding	chromosome	SH3 domain binding protein 2 [Source:HGNC Symbol;Acc:HGNC:10825]	ENSG00000087266.17	SH3BP2	6452	c("ENST00000356331", "ENST00000435136", "ENST00000452765", "ENST00000502260", "ENST00000503219", "ENST00000503393", "ENST00000504294", "ENST00000504450", "ENST00000505941", "ENST00000506932", "ENST00000508338", "ENST00000508385", "ENST00000509677", "ENST00000510074", "ENST00000510193", "ENST00000510204", "ENST00000511185", "ENST00000511237", "ENST00000511663", "ENST00000511747", "ENST00000512014", "ENST00000512131", "ENST00000513020", "ENST00000513069", "ENST00000513095", "ENST00000515183", "ENST00000515737",
ENST00000515802)	0.275	6.54	5.18	0.0232	0.0293	1.63
17	20300000	20400000	82400	+	ENSG00000154898	CCDC144CP	transcribed_processed_pseudogene	chromosome	coiled-coil domain containing 144C, pseudogene [Source:HGNC Symbol;Acc:HGNC:29073]	ENSG00000154898.15	CCDC144CP	NA	c("ENST00000340196", "ENST00000433419", "ENST00000580574")	-0.474	1.65	5.19	0.0232	0.0293	1.63
17	80200000	80300000	33800	+	ENSG00000181045	SLC26A11	protein_coding	chromosome	solute carrier family 26 member 11 [Source:HGNC Symbol;Acc:HGNC:14471]	ENSG00000181045.15	SLC26A11	284129	c("ENST00000361193", "ENST00000411502", "ENST00000546047", "ENST00000571072", "ENST00000571176", "ENST00000571215", "ENST00000571564", "ENST00000571602", "ENST00000571888", "ENST00000572226", "ENST00000572652", "ENST00000572725", "ENST00000573809", "ENST00000574967", "ENST00000575019", "ENST00000576126", "ENST00000577155")	0.266	3.84	5.18	0.0232	0.0293	1.63
1	1.46e+08	1.46e+08	35500	-	ENSG00000272150	NBPF25P	transcribed_unprocessed_pseudogene	chromosome	NBPF member 25, pseudogene [Source:HGNC Symbol;Acc:HGNC:45046]	ENSG00000272150.5	NBPF25P	NA	c("ENST00000606775", "ENST00000619932")	-0.358	2.14	5.18	0.0232	0.0293	1.63
1	1.17e+08	1.17e+08	34700	+	ENSG00000134256	CD101	protein_coding	chromosome	CD101 molecule [Source:HGNC Symbol;Acc:HGNC:5949]	ENSG00000134256.12	CD101	9398	c("ENST00000256652", "ENST00000369470", "ENST00000460180", "ENST00000467588")	0.586	0.819	5.18	0.0233	0.0294	1.63
1	1.98e+08	1.98e+08	165000	+	ENSG00000151414	NEK7	protein_coding	chromosome	NIMA related kinase 7 [Source:HGNC Symbol;Acc:HGNC:13386]	ENSG00000151414.15	NEK7	140609	c("ENST00000367383", "ENST00000367385", "ENST00000391974", "ENST00000417895", "ENST00000442588", "ENST00000493790", "ENST00000538004", "ENST00000544035")	0.194	6.08	5.18	0.0233	0.0294	1.63
12	42300000	42300000	14000	-	ENSG00000139168	ZCRB1	protein_coding	chromosome	zinc finger CCHC-type and RNA binding motif containing 1 [Source:HGNC Symbol;Acc:HGNC:29620]	ENSG00000139168.8	ZCRB1	85437	c("ENST00000266529", "ENST00000548022", "ENST00000551102", "ENST00000552235", "ENST00000552673")	0.202	4.97	5.17	0.0234	0.0294	1.63
19	44200000	44200000	29700	+	ENSG00000131115	ZNF227	protein_coding	chromosome	zinc finger protein 227 [Source:HGNC Symbol;Acc:HGNC:13020]	ENSG00000131115.16	ZNF227	7770	c("ENST00000313040", "ENST00000391961", "ENST00000586048", "ENST00000586228", "ENST00000588219", "ENST00000588394", "ENST00000588567", "ENST00000589005", "ENST00000589237", "ENST00000589707", "ENST00000590871", "ENST00000591019", "ENST00000621083")	-0.189	4.51	5.15	0.0236	0.0298	1.63
21	33400000	33500000	47500	-	ENSG00000142188	TMEM50B	protein_coding	chromosome	transmembrane protein 50B [Source:HGNC Symbol;Acc:HGNC:1280]	ENSG00000142188.17	TMEM50B	757	c("ENST00000420455", "ENST00000432504", "ENST00000441128", "ENST00000442441", "ENST00000459909", "ENST00000468874", "ENST00000470682", "ENST00000474272", "ENST00000484377", "ENST00000542230")	-0.509	4.68	5.15	0.0236	0.0298	1.63
1	58600000	58700000	56600	-	ENSG00000162601	MYSM1	protein_coding	chromosome	Myb like, SWIRM and MPN domains 1 [Source:HGNC Symbol;Acc:HGNC:29401]	ENSG00000162601.11	MYSM1	114803	c("ENST00000401044", "ENST00000472487", "ENST00000481973", "ENST00000483003", "ENST00000489282", "ENST00000493821", "ENST00000622766", "ENST00000655340", "ENST00000659108", "ENST00000659812", "ENST00000660611", "ENST00000665648")	0.242	6.03	5.16	0.0236	0.0297	1.63
18	67500000	67500000	10100	-	ENSG00000171451	DSEL	protein_coding	chromosome	dermatan sulfate epimerase like [Source:HGNC Symbol;Acc:HGNC:18144]	ENSG00000171451.14	DSEL	92126	ENST00000310045	0.39	2.29	5.16	0.0236	0.0297	1.63
22	42600000	42600000	26800	-	ENSG00000182841	RRP7BP	transcribed_unprocessed_pseudogene	chromosome	ribosomal RNA processing 7 homolog B, pseudogene [Source:HGNC Symbol;Acc:HGNC:30454]	ENSG00000182841.12	RRP7BP	NA	c("ENST00000357802", "ENST00000421116", "ENST00000437211", "ENST00000458605", "ENST00000566851")	0.186	4.73	5.15	0.0237	0.0299	1.62
3	1.16e+08	1.17e+08	1340000	-	ENSG00000185565	LSAMP	protein_coding	chromosome	limbic system associated membrane protein [Source:HGNC Symbol;Acc:HGNC:6705]	ENSG00000185565.12	LSAMP	4045	c("ENST00000333617", "ENST00000473171", "ENST00000474851", "ENST00000475403", "ENST00000490035", "ENST00000498645", "ENST00000539563")	0.453	2.52	5.15	0.0237	0.0298	1.63
1	1.04e+08	1.04e+08	29500	+	ENSG00000185946	RNPC3	protein_coding	chromosome	RNA binding region (RNP1, RRM) containing 3 [Source:HGNC Symbol;Acc:HGNC:18666]	ENSG00000185946.16	RNPC3	55599	c("ENST00000423855", "ENST00000524631", "ENST00000524641", "ENST00000525323", "ENST00000527062", "ENST00000531883", "ENST00000532117", "ENST00000533099", "ENST00000533834")	0.294	5.16	5.15	0.0237	0.0298	1.63
22	19300000	19400000	117000	-	ENSG00000100084	HIRA	protein_coding	chromosome	histone cell cycle regulator [Source:HGNC Symbol;Acc:HGNC:4916]	ENSG00000100084.14	HIRA	7290	c("ENST00000263208", "ENST00000340170", "ENST00000452818", "ENST00000464189")	-0.191	5.17	5.14	0.0238	0.0299	1.62
17	6e+07	6e+07	12500	-	ENSG00000189050	RNFT1	protein_coding	chromosome	ring finger protein, transmembrane 1 [Source:HGNC Symbol;Acc:HGNC:30206]	ENSG00000189050.16	RNFT1	51136	c("ENST00000305783", "ENST00000466544", "ENST00000477207", "ENST00000482446", "ENST00000484257", "ENST00000486103", "ENST00000493737", "ENST00000586083", "ENST00000589113")	-0.184	5.3	5.14	0.0239	0.0301	1.62
22	39500000	39500000	18700	+	ENSG00000100335	MIEF1	protein_coding	chromosome	mitochondrial elongation factor 1 [Source:HGNC Symbol;Acc:HGNC:25979]	ENSG00000100335.15	MIEF1	54471	c("ENST00000325301", "ENST00000402881", "ENST00000404569", "ENST00000428069", "ENST00000433117", "ENST00000434364", "ENST00000464629", "ENST00000465564", "ENST00000467866", "ENST00000478342", "ENST00000479514", "ENST00000481746", "ENST00000489792", "ENST00000494219")	0.195	5.36	5.13	0.024	0.0302	1.62
9	8.6e+07	86100000	74000	-	ENSG00000135052	GOLM1	protein_coding	chromosome	golgi membrane protein 1 [Source:HGNC Symbol;Acc:HGNC:15451]	ENSG00000135052.16	GOLM1	51280	c("ENST00000257504", "ENST00000388711", "ENST00000388712", "ENST00000464314", "ENST00000466178", "ENST00000470762", "ENST00000472919", "ENST00000486130")	0.388	4	5.13	0.024	0.0302	1.62
8	1.45e+08	1.45e+08	14200	+	ENSG00000182307	C8orf33	protein_coding	chromosome	chromosome 8 open reading frame 33 [Source:HGNC Symbol;Acc:HGNC:26104]	ENSG00000182307.14	C8orf33	65265	c("ENST00000331434", "ENST00000524395", "ENST00000529593", "ENST00000530455", "ENST00000534350", "ENST00000647640", "ENST00000647724", "ENST00000648531", "ENST00000648784")	0.134	5.34	5.13	0.024	0.0302	1.62
9	1e+08	1e+08	120000	-	ENSG00000023318	ERP44	protein_coding	chromosome	endoplasmic reticulum protein 44 [Source:HGNC Symbol;Acc:HGNC:18311]	ENSG00000023318.8	ERP44	23071	ENST00000262455	0.175	6.61	5.12	0.0241	0.0303	1.62
4	67600000	67600000	48600	+	ENSG00000035720	STAP1	protein_coding	chromosome	signal transducing adaptor family member 1 [Source:HGNC Symbol;Acc:HGNC:24133]	ENSG00000035720.8	STAP1	26228	c("ENST00000265404", "ENST00000396225")	-0.315	6.62	5.11	0.0242	0.0305	1.62
13	42900000	4.3e+07	106000	-	ENSG00000133106	EPSTI1	protein_coding	chromosome	epithelial stromal interaction 1 [Source:HGNC Symbol;Acc:HGNC:16465]	ENSG00000133106.14	EPSTI1	94240	c("ENST00000313624", "ENST00000313640", "ENST00000398762", "ENST00000476830", "ENST00000535677", "ENST00000536042", "ENST00000537828", "ENST00000538562", "ENST00000540470", "ENST00000542706")	0.263	6.1	5.11	0.0242	0.0305	1.62
13	52500000	52500000	21200	+	ENSG00000136108	CKAP2	protein_coding	chromosome	cytoskeleton associated protein 2 [Source:HGNC Symbol;Acc:HGNC:1990]	ENSG00000136108.15	CKAP2	26586	c("ENST00000258607", "ENST00000378034", "ENST00000378037", "ENST00000459902", "ENST00000468284", "ENST00000480747", "ENST00000490903")	0.202	6.11	5.11	0.0242	0.0304	1.62
16	31400000	31400000	33200	+	ENSG00000156886	ITGAD	protein_coding	chromosome	integrin subunit alpha D [Source:HGNC Symbol;Acc:HGNC:6146]	ENSG00000156886.12	ITGAD	3681	c("ENST00000389202", "ENST00000444228", "ENST00000567308")	-0.593	1.37	5.1	0.0243	0.0306	1.61
16	66800000	66800000	46600	-	ENSG00000249961	TERB1	protein_coding	chromosome	telomere repeat binding bouquet formation protein 1 [Source:HGNC Symbol;Acc:HGNC:26675]	ENSG00000249961.9	TERB1	283847	c("ENST00000313294", "ENST00000433154", "ENST00000558713", "ENST00000559050", "ENST00000559403", "ENST00000561333")	-0.461	3.12	5.1	0.0243	0.0306	1.61
9	1.31e+08	1.31e+08	109000	+	ENSG00000126883	NUP214	protein_coding	chromosome	nucleoporin 214 [Source:HGNC Symbol;Acc:HGNC:8064]	ENSG00000126883.17	NUP214	8021	c("ENST00000359428", "ENST00000411637", "ENST00000451030", "ENST00000453861", "ENST00000465486", "ENST00000470765", "ENST00000476004", "ENST00000483497", "ENST00000489260", "ENST00000496921", "ENST00000498010", "ENST00000524578", "ENST00000525384", "ENST00000525561", "ENST00000525980", "ENST00000526346", "ENST00000526412", "ENST00000528114", "ENST00000528406", "ENST00000529286", "ENST00000530491", "ENST00000530630", "ENST00000530843", "ENST00000530863", "ENST00000531584", "ENST00000531600", "ENST00000531929",
ENST00000650694, "ENST00000651022", "ENST00000651334", "ENST00000651639", "ENST00000652454")	0.236	6.37	5.1	0.0244	0.0306	1.61
16	2620000	2640000	27200	-	ENSG00000205918	PDPK2P	transcribed_unprocessed_pseudogene	chromosome	3-phosphoinositide dependent protein kinase 2, pseudogene [Source:HGNC Symbol;Acc:HGNC:49897]	ENSG00000205918.9	PDPK2P	NA	c("ENST00000382326", "ENST00000562415", "ENST00000571865")	-0.294	2.78	5.1	0.0244	0.0307	1.61
12	77300000	78200000	888000	+	ENSG00000067798	NAV3	protein_coding	chromosome	neuron navigator 3 [Source:HGNC Symbol;Acc:HGNC:15998]	ENSG00000067798.16	NAV3	89795	c("ENST00000397909", "ENST00000536525", "ENST00000547725", "ENST00000547884", "ENST00000548948", "ENST00000549369", "ENST00000549464", "ENST00000550042", "ENST00000550503", "ENST00000550673", "ENST00000550788", "ENST00000551162", "ENST00000551277", "ENST00000552300", "ENST00000552895", "ENST00000644176")	-0.337	4.04	5.09	0.0245	0.0308	1.61
19	54100000	54100000	16300	+	ENSG00000105618	PRPF31	protein_coding	chromosome	pre-mRNA processing factor 31 [Source:HGNC Symbol;Acc:HGNC:15446]	ENSG00000105618.14	PRPF31	26121	c("ENST00000321030", "ENST00000391755", "ENST00000419967", "ENST00000445124", "ENST00000445811", "ENST00000447810", "ENST00000466404", "ENST00000467851", "ENST00000498612")	-0.346	5.54	5.09	0.0245	0.0308	1.61
5	1.35e+08	1.35e+08	79100	+	ENSG00000113615	SEC24A	protein_coding	chromosome	SEC24 homolog A, COPII coat complex component [Source:HGNC Symbol;Acc:HGNC:10703]	ENSG00000113615.13	SEC24A	10802	c("ENST00000322887", "ENST00000398844", "ENST00000513123")	0.312	5.99	5.09	0.0245	0.0308	1.61
5	1.77e+08	1.77e+08	7440	-	ENSG00000131187	F12	protein_coding	chromosome	coagulation factor XII [Source:HGNC Symbol;Acc:HGNC:3530]	ENSG00000131187.9	F12	2161	c("ENST00000253496", "ENST00000502854", "ENST00000503736", "ENST00000504406", "ENST00000510358", "ENST00000514943")	-0.59	0.586	5.08	0.0246	0.0309	1.61
15	89100000	89200000	115000	+	ENSG00000140526	ABHD2	protein_coding	chromosome	abhydrolase domain containing 2 [Source:HGNC Symbol;Acc:HGNC:18717]	ENSG00000140526.18	ABHD2	11057	c("ENST00000352732", "ENST00000562073", "ENST00000562254", "ENST00000564876", "ENST00000565066", "ENST00000565825", "ENST00000565973", "ENST00000568308", "ENST00000569411", "ENST00000569550")	0.225	5.67	5.08	0.0246	0.031	1.61
12	4.9e+07	49100000	40800	-	ENSG00000167548	KMT2D	protein_coding	chromosome	lysine methyltransferase 2D [Source:HGNC Symbol;Acc:HGNC:7133]	ENSG00000167548.15	KMT2D	8085	c("ENST00000301067", "ENST00000526209", "ENST00000547610", "ENST00000549743", "ENST00000549799", "ENST00000550356", "ENST00000552391", "ENST00000650290")	0.289	6.75	5.08	0.0246	0.0309	1.61
19	44700000	44700000	22100	+	ENSG00000186567	CEACAM19	protein_coding	chromosome	carcinoembryonic antigen related cell adhesion molecule 19 [Source:HGNC Symbol;Acc:HGNC:31951]	ENSG00000186567.13	CEACAM19	56971	c("ENST00000358777", "ENST00000403660", "ENST00000459648", "ENST00000480278", "ENST00000591979", "ENST00000592789", "ENST00000618372", "ENST00000619799", "ENST00000622237")	-0.395	2.46	5.08	0.0246	0.031	1.61
6	42200000	42200000	11100	-	ENSG00000048544	MRPS10	protein_coding	chromosome	mitochondrial ribosomal protein S10 [Source:HGNC Symbol;Acc:HGNC:14502]	ENSG00000048544.6	MRPS10	55173	ENST00000053468	0.138	5.69	5.08	0.0247	0.031	1.61
2	28800000	28900000	68100	+	ENSG00000163806	SPDYA	protein_coding	chromosome	speedy/RINGO cell cycle regulator family member A [Source:HGNC Symbol;Acc:HGNC:30613]	ENSG00000163806.16	SPDYA	245711	c("ENST00000334056", "ENST00000379579", "ENST00000439646", "ENST00000449210", "ENST00000462832", "ENST00000467226", "ENST00000491044")	0.306	2.03	5.08	0.0247	0.031	1.61
16	31100000	31100000	5140	-	ENSG00000167397	VKORC1	protein_coding	chromosome	vitamin K epoxide reductase complex subunit 1 [Source:HGNC Symbol;Acc:HGNC:23663]	ENSG00000167397.15	VKORC1	79001	c("ENST00000300851", "ENST00000319788", "ENST00000354895", "ENST00000394971", "ENST00000394975", "ENST00000420057", "ENST00000472468", "ENST00000498155")	0.242	4.25	5.07	0.0247	0.0311	1.61
8	42400000	42500000	125000	-	ENSG00000168575	SLC20A2	protein_coding	chromosome	solute carrier family 20 member 2 [Source:HGNC Symbol;Acc:HGNC:10947]	ENSG00000168575.10	SLC20A2	6575	c("ENST00000342228", "ENST00000517366", "ENST00000518384", "ENST00000518660", "ENST00000518717", "ENST00000519463", "ENST00000520179", "ENST00000520262", "ENST00000521455", "ENST00000522401", "ENST00000522707", "ENST00000523340", "ENST00000524211", "ENST00000524237")	0.178	4.37	5.08	0.0247	0.031	1.61
CHR_HSCHR6_MHC_MCF_CTG1	31800000	31900000	11700	-	ENSG00000223757	VWA7	protein_coding	chromosome	von Willebrand factor A domain containing 7 [Source:HGNC Symbol;Acc:HGNC:13939]	ENSG00000223757.8	VWA7	80737	c("ENST00000438725", "ENST00000467033", "ENST00000472532", "ENST00000474111", "ENST00000484598")	-0.536	1.47	5.08	0.0247	0.031	1.61
7	1.43e+08	1.43e+08	1450	+	ENSG00000270672	MTRNR2L6	protein_coding	chromosome	MT-RNR2 like 6 [Source:HGNC Symbol;Acc:HGNC:37163]	ENSG00000270672.1	MTRNR2L6	100463482	ENST00000604952	-0.557	8.11	5.08	0.0247	0.031	1.61
18	5240000	5240000	913	-	ENSG00000265188	AP001496.3	processed_pseudogene	chromosome	transforming, acidic coiled-coil containing protein (TACC3) pseudogene	ENSG00000265188.1	AP001496.3	NA	ENST00000580230	0.491	1.02	5.07	0.0248	0.0312	1.61
22	2e+07	2e+07	46900	-	ENSG00000099889	ARVCF	protein_coding	chromosome	ARVCF delta catenin family member [Source:HGNC Symbol;Acc:HGNC:728]	ENSG00000099889.14	ARVCF	421	c("ENST00000263207", "ENST00000401994", "ENST00000406259", "ENST00000406522", "ENST00000462319", "ENST00000467828", "ENST00000473551", "ENST00000480792", "ENST00000487793", "ENST00000492625", "ENST00000495096")	0.577	1.4	5.06	0.0249	0.0313	1.6
2	90200000	90200000	559	+	ENSG00000228325	IGKV3D-7	IG_V_gene	chromosome	immunoglobulin kappa variable 3D-7 [Source:HGNC Symbol;Acc:HGNC:5829]	ENSG00000228325.5	IGKV3D-7	NA	ENST00000443397	-0.712	1.26	5.06	0.0249	0.0313	1.6
1	1.7e+08	1.7e+08	44600	-	ENSG00000000457	SCYL3	protein_coding	chromosome	SCY1 like pseudokinase 3 [Source:HGNC Symbol;Acc:HGNC:19285]	ENSG00000000457.14	SCYL3	57147	c("ENST00000367770", "ENST00000367771", "ENST00000367772", "ENST00000423670", "ENST00000470238")	-0.214	4.82	5.06	0.025	0.0314	1.6
10	1.02e+08	1.02e+08	18900	-	ENSG00000059915	PSD	protein_coding	chromosome	pleckstrin and Sec7 domain containing [Source:HGNC Symbol;Acc:HGNC:9507]	ENSG00000059915.17	PSD	5662	c("ENST00000020673", "ENST00000406432", "ENST00000461698", "ENST00000472685", "ENST00000473507", "ENST00000479172", "ENST00000488194", "ENST00000492902", "ENST00000611678")	-0.288	2.11	5.05	0.025	0.0314	1.6
4	1.19e+08	1.19e+08	8030	-	ENSG00000164096	C4orf3	protein_coding	chromosome	chromosome 4 open reading frame 3 [Source:HGNC Symbol;Acc:HGNC:19225]	ENSG00000164096.13	C4orf3	401152	c("ENST00000399075", "ENST00000504110")	0.182	6.63	5.06	0.025	0.0313	1.6
CHR_HSCHR19LRC_COX1_CTG3_1	54300000	54300000	7500	-	ENSG00000276146	LILRB2	protein_coding	chromosome	leukocyte immunoglobulin like receptor B2 [Source:HGNC Symbol;Acc:HGNC:6606]	ENSG00000276146.4	LILRB2	10288	c("ENST00000610487", "ENST00000610866", "ENST00000610886", "ENST00000611057", "ENST00000613238", "ENST00000615749", "ENST00000615773", "ENST00000616039", "ENST00000616238", "ENST00000617341", "ENST00000617886", "ENST00000618499", "ENST00000619484", "ENST00000620441", "ENST00000621542", "ENST00000622114", "ENST00000622272")	0.574	2.92	5.05	0.0251	0.0315	1.6
CHR_HG2030_PATCH	1.33e+08	1.33e+08	14700	-	ENSG00000280951	SURF4	protein_coding	chromosome	surfeit 4 [Source:HGNC Symbol;Acc:HGNC:11476]	ENSG00000280951.3	SURF4	6836	c("ENST00000625213", "ENST00000625797", "ENST00000626303", "ENST00000626635", "ENST00000627384", "ENST00000628319", "ENST00000629119", "ENST00000629510", "ENST00000629578")	0.258	6.7	5.05	0.0251	0.0316	1.6
5	1.41e+08	1.41e+08	5980	+	ENSG00000113119	TMCO6	protein_coding	chromosome	transmembrane and coiled-coil domains 6 [Source:HGNC Symbol;Acc:HGNC:28814]	ENSG00000113119.12	TMCO6	55374	c("ENST00000252100", "ENST00000394669", "ENST00000394671", "ENST00000504069", "ENST00000505086", "ENST00000509217", "ENST00000509269", "ENST00000509605", "ENST00000510336", "ENST00000511410", "ENST00000513002", "ENST00000514449", "ENST00000515265", "ENST00000515653")	-0.273	4.1	5.04	0.0252	0.0317	1.6
6	3.2e+07	3.2e+07	2480	-	ENSG00000204348	DXO	protein_coding	chromosome	decapping exoribonuclease [Source:HGNC Symbol;Acc:HGNC:2992]	ENSG00000204348.10	DXO	1797	c("ENST00000337523", "ENST00000375349", "ENST00000375356", "ENST00000460058", "ENST00000473976", "ENST00000474587", "ENST00000477826", "ENST00000478221", "ENST00000480240", "ENST00000485557", "ENST00000487914", "ENST00000491327", "ENST00000492946", "ENST00000495340", "ENST00000498357")	0.469	2.86	5.04	0.0252	0.0317	1.6
CHR_HSCHR22_1_CTG1	42100000	42100000	5430	-	ENSG00000272765	NDUFA6	protein_coding	chromosome	NADH:ubiquinone oxidoreductase subunit A6 [Source:HGNC Symbol;Acc:HGNC:7690]	ENSG00000272765.2	NDUFA6	4700	c("ENST00000605916", "ENST00000607132")	-0.385	2.78	5.03	0.0253	0.0318	1.6
21	44900000	44900000	46000	-	ENSG00000160255	ITGB2	protein_coding	chromosome	integrin subunit beta 2 [Source:HGNC Symbol;Acc:HGNC:6155]	ENSG00000160255.18	ITGB2	3689	c("ENST00000302347", "ENST00000320216", "ENST00000355153", "ENST00000397846", "ENST00000397850", "ENST00000397852", "ENST00000397854", "ENST00000397857", "ENST00000475170", "ENST00000479202", "ENST00000479849", "ENST00000498666", "ENST00000517563", "ENST00000517819", "ENST00000518033", "ENST00000520389", "ENST00000521987", "ENST00000521995", "ENST00000522688", "ENST00000522931", "ENST00000523126", "ENST00000523323", "ENST00000523663", "ENST00000524251", "ENST00000652462")	-0.271	7.95	5.02	0.0255	0.0321	1.59
4	1810000	1860000	44700	-	ENSG00000168924	LETM1	protein_coding	chromosome	leucine zipper and EF-hand containing transmembrane protein 1 [Source:HGNC Symbol;Acc:HGNC:6556]	ENSG00000168924.15	LETM1	3954	c("ENST00000302787", "ENST00000466175", "ENST00000505551", "ENST00000510940", "ENST00000511977", "ENST00000512189", "ENST00000512669")	0.158	5.77	5.02	0.0255	0.032	1.59
19	57500000	57500000	10900	-	ENSG00000197128	ZNF772	protein_coding	chromosome	zinc finger protein 772 [Source:HGNC Symbol;Acc:HGNC:33106]	ENSG00000197128.11	ZNF772	400720	c("ENST00000343280", "ENST00000356584", "ENST00000425074", "ENST00000427512", "ENST00000450712", "ENST00000600175", "ENST00000601768", "ENST00000610548", "ENST00000615214")	0.357	3.61	5.02	0.0255	0.032	1.59
6	32800000	32800000	7440	-	ENSG00000232629	HLA-DQB2	protein_coding	chromosome	major histocompatibility complex, class II, DQ beta 2 [Source:HGNC Symbol;Acc:HGNC:4945]	ENSG00000232629.9	HLA-DQB2	3120	c("ENST00000411527", "ENST00000427449", "ENST00000435145", "ENST00000437316")	-0.712	0.977	5.02	0.0255	0.032	1.59
19	49300000	49300000	8160	+	ENSG00000104894	CD37	protein_coding	chromosome	CD37 molecule [Source:HGNC Symbol;Acc:HGNC:1666]	ENSG00000104894.12	CD37	951	c("ENST00000323906", "ENST00000391859", "ENST00000426897", "ENST00000535669", "ENST00000593512", "ENST00000594743", "ENST00000595660", "ENST00000595725", "ENST00000596426", "ENST00000597033", "ENST00000597602", "ENST00000597852", "ENST00000598095", "ENST00000598134", "ENST00000600121")	-0.273	9.1	5.01	0.0256	0.0322	1.59
3	37200000	37400000	124000	+	ENSG00000144674	GOLGA4	protein_coding	chromosome	golgin A4 [Source:HGNC Symbol;Acc:HGNC:4427]	ENSG00000144674.16	GOLGA4	2803	c("ENST00000356847", "ENST00000361924", "ENST00000419177", "ENST00000429018", "ENST00000431105", "ENST00000435830", "ENST00000437131", "ENST00000444882", "ENST00000450863", "ENST00000497537", "ENST00000498250", "ENST00000617480")	-0.171	6.82	5.01	0.0256	0.0322	1.59
1	2.45e+08	2.45e+08	23900	-	ENSG00000153187	HNRNPU	protein_coding	chromosome	heterogeneous nuclear ribonucleoprotein U [Source:HGNC Symbol;Acc:HGNC:5048]	ENSG00000153187.20	HNRNPU	3192	c("ENST00000283179", "ENST00000366525", "ENST00000366527", "ENST00000440865", "ENST00000444376", "ENST00000465881", "ENST00000468690", "ENST00000475997", "ENST00000476241", "ENST00000483966", "ENST00000489705", "ENST00000638230", "ENST00000638301", "ENST00000638475", "ENST00000638589", "ENST00000638716", "ENST00000638952", "ENST00000639064", "ENST00000639628", "ENST00000639667", "ENST00000639824", "ENST00000639880", "ENST00000640001", "ENST00000640056", "ENST00000640119", "ENST00000640218", "ENST00000640264",
ENST00000640306, "ENST00000640440", "ENST00000640657", "ENST00000649899")	0.161	9.58	5.02	0.0256	0.0321	1.59
19	1.5e+07	15100000	8810	+	ENSG00000105141	CASP14	protein_coding	chromosome	caspase 14 [Source:HGNC Symbol;Acc:HGNC:1502]	ENSG00000105141.6	CASP14	23581	c("ENST00000427043", "ENST00000598738")	0.622	1.56	5.01	0.0257	0.0322	1.59
4	1.03e+08	1.03e+08	130000	-	ENSG00000109323	MANBA	protein_coding	chromosome	mannosidase beta [Source:HGNC Symbol;Acc:HGNC:6831]	ENSG00000109323.11	MANBA	4126	c("ENST00000505239", "ENST00000506478", "ENST00000507358", "ENST00000508141", "ENST00000511813", "ENST00000514430", "ENST00000642252", "ENST00000644159", "ENST00000644545", "ENST00000644965", "ENST00000645348", "ENST00000645558", "ENST00000646311", "ENST00000646451", "ENST00000646727", "ENST00000647097", "ENST00000647129")	-0.208	5.77	5.01	0.0257	0.0322	1.59
20	58300000	58400000	57800	+	ENSG00000124209	RAB22A	protein_coding	chromosome	RAB22A, member RAS oncogene family [Source:HGNC Symbol;Acc:HGNC:9764]	ENSG00000124209.4	RAB22A	57403	c("ENST00000244040", "ENST00000488949")	-0.156	6.08	5	0.0259	0.0325	1.59
6	1.43e+08	1.43e+08	281000	+	ENSG00000146416	AIG1	protein_coding	chromosome	androgen induced 1 [Source:HGNC Symbol;Acc:HGNC:21607]	ENSG00000146416.19	AIG1	51390	c("ENST00000275235", "ENST00000357847", "ENST00000367596", "ENST00000367601", "ENST00000447498", "ENST00000458219", "ENST00000470265", "ENST00000494282", "ENST00000629020", "ENST00000646199")	-0.201	4.18	4.99	0.026	0.0326	1.59
10	87900000	87900000	4280	-	ENSG00000227268	KLLN	protein_coding	chromosome	killin, p53 regulated DNA replication inhibitor [Source:HGNC Symbol;Acc:HGNC:37212]	ENSG00000227268.4	KLLN	100144748	ENST00000445946	-0.276	2.47	4.99	0.026	0.0326	1.58
18	9480000	9540000	63100	+	ENSG00000017797	RALBP1	protein_coding	chromosome	ralA binding protein 1 [Source:HGNC Symbol;Acc:HGNC:9841]	ENSG00000017797.13	RALBP1	10928	c("ENST00000019317", "ENST00000383432", "ENST00000458039", "ENST00000577221", "ENST00000585015", "ENST00000609094")	0.14	5.91	4.97	0.0262	0.0329	1.58
17	5500000	5620000	120000	-	ENSG00000091592	NLRP1	protein_coding	chromosome	NLR family pyrin domain containing 1 [Source:HGNC Symbol;Acc:HGNC:14374]	ENSG00000091592.16	NLRP1	22861	c("ENST00000262467", "ENST00000269280", "ENST00000345221", "ENST00000354411", "ENST00000544378", "ENST00000571307", "ENST00000571451", "ENST00000572143", "ENST00000572272", "ENST00000574406", "ENST00000574512", "ENST00000576905", "ENST00000577119", "ENST00000613500", "ENST00000617618", "ENST00000619223")	-0.22	6.79	4.97	0.0262	0.0329	1.58
18	9910000	9960000	46000	+	ENSG00000101558	VAPA	protein_coding	chromosome	VAMP associated protein A [Source:HGNC Symbol;Acc:HGNC:12648]	ENSG00000101558.13	VAPA	9218	c("ENST00000340541", "ENST00000400000", "ENST00000577539", "ENST00000577901", "ENST00000578314", "ENST00000583475", "ENST00000583879", "ENST00000584796", "ENST00000585042")	-0.183	7.43	4.97	0.0262	0.0329	1.58
19	4820000	4830000	15800	-	ENSG00000127666	TICAM1	protein_coding	chromosome	toll like receptor adaptor molecule 1 [Source:HGNC Symbol;Acc:HGNC:18348]	ENSG00000127666.9	TICAM1	148022	c("ENST00000248244", "ENST00000621756")	-0.236	4.54	4.97	0.0262	0.0329	1.58
4	78800000	78900000	140000	+	ENSG00000138756	BMP2K	protein_coding	chromosome	BMP2 inducible kinase [Source:HGNC Symbol;Acc:HGNC:18041]	ENSG00000138756.17	BMP2K	55589	c("ENST00000335016", "ENST00000389010", "ENST00000502613", "ENST00000502871", "ENST00000505725", "ENST00000507670", "ENST00000515075", "ENST00000628286")	0.296	7	4.97	0.0262	0.0329	1.58
10	89400000	89400000	13900	+	ENSG00000185745	IFIT1	protein_coding	chromosome	interferon induced protein with tetratricopeptide repeats 1 [Source:HGNC Symbol;Acc:HGNC:5407]	ENSG00000185745.10	IFIT1	3434	c("ENST00000371804", "ENST00000546318")	-0.337	4.12	4.97	0.0262	0.0329	1.58
4	42100000	42200000	42000	-	ENSG00000188848	BEND4	protein_coding	chromosome	BEN domain containing 4 [Source:HGNC Symbol;Acc:HGNC:23815]	ENSG00000188848.16	BEND4	389206	c("ENST00000502486", "ENST00000504360", "ENST00000611697")	-0.358	4.32	4.97	0.0262	0.0329	1.58
2	53500000	53900000	327000	-	ENSG00000115239	ASB3	protein_coding	chromosome	ankyrin repeat and SOCS box containing 3 [Source:HGNC Symbol;Acc:HGNC:16013]	ENSG00000115239.22	ASB3	c(51130, 100302652)	c("ENST00000263634", "ENST00000394717", "ENST00000406053", "ENST00000406625", "ENST00000406687", "ENST00000414369", "ENST00000459916", "ENST00000470707", "ENST00000470916", "ENST00000480522", "ENST00000482134", "ENST00000482339", "ENST00000482829", "ENST00000489508", "ENST00000490794", "ENST00000498475", "ENST00000661334")	-0.215	6.68	4.97	0.0263	0.033	1.58
8	70700000	70800000	121000	+	ENSG00000221947	XKR9	protein_coding	chromosome	XK related 9 [Source:HGNC Symbol;Acc:HGNC:20937]	ENSG00000221947.8	XKR9	389668	c("ENST00000408926", "ENST00000519350", "ENST00000520030", "ENST00000520092", "ENST00000520273")	0.337	3.26	4.97	0.0263	0.033	1.58
11	46700000	46700000	23500	-	ENSG00000175220	ARHGAP1	protein_coding	chromosome	Rho GTPase activating protein 1 [Source:HGNC Symbol;Acc:HGNC:673]	ENSG00000175220.12	ARHGAP1	392	c("ENST00000311956", "ENST00000524594", "ENST00000525488", "ENST00000526423", "ENST00000527588", "ENST00000528837", "ENST00000529960")	-0.118	6.41	4.96	0.0264	0.0331	1.58
11	13400000	13500000	75300	-	ENSG00000148925	BTBD10	protein_coding	chromosome	BTB domain containing 10 [Source:HGNC Symbol;Acc:HGNC:21445]	ENSG00000148925.10	BTBD10	84280	c("ENST00000278174", "ENST00000525108", "ENST00000525661", "ENST00000525864", "ENST00000526841", "ENST00000527102", "ENST00000527858", "ENST00000528120", "ENST00000529708", "ENST00000530907", "ENST00000532261")	0.163	4.82	4.95	0.0265	0.0332	1.58
1	3780000	3800000	17900	-	ENSG00000130764	LRRC47	protein_coding	chromosome	leucine rich repeat containing 47 [Source:HGNC Symbol;Acc:HGNC:29207]	ENSG00000130764.10	LRRC47	57470	c("ENST00000378251", "ENST00000462356", "ENST00000479239")	0.157	5.27	4.95	0.0266	0.0333	1.58
CHR_HSCHR6_MHC_DBB_CTG1	31600000	31600000	5800	+	ENSG00000227567	APOM	protein_coding	chromosome	apolipoprotein M [Source:HGNC Symbol;Acc:HGNC:13916]	ENSG00000227567.7	APOM	55937	c("ENST00000426401", "ENST00000426800", "ENST00000439902")	-0.361	1.72	4.95	0.0266	0.0333	1.57
17	76500000	76600000	26000	+	ENSG00000214140	PRCD	protein_coding	chromosome	photoreceptor disc component [Source:HGNC Symbol;Acc:HGNC:32528]	ENSG00000214140.11	PRCD	768206	c("ENST00000397630", "ENST00000397633", "ENST00000465808", "ENST00000586148", "ENST00000587063", "ENST00000587289", "ENST00000587813", "ENST00000590555", "ENST00000591317", "ENST00000592014", "ENST00000592340", "ENST00000592432", "ENST00000593023")	-0.501	2.21	4.94	0.0267	0.0334	1.57
10	4.5e+07	4.5e+07	4400	+	ENSG00000165512	ZNF22	protein_coding	chromosome	zinc finger protein 22 [Source:HGNC Symbol;Acc:HGNC:13012]	ENSG00000165512.5	ZNF22	7570	ENST00000298299	0.195	5.6	4.93	0.0268	0.0336	1.57
11	19100000	19200000	59300	+	ENSG00000177054	ZDHHC13	protein_coding	chromosome	zinc finger DHHC-type containing 13 [Source:HGNC Symbol;Acc:HGNC:18413]	ENSG00000177054.14	ZDHHC13	54503	c("ENST00000399351", "ENST00000446113", "ENST00000524744", "ENST00000525490", "ENST00000530100", "ENST00000530698", "ENST00000532026", "ENST00000532812")	0.169	4.68	4.93	0.0269	0.0337	1.57
CHR_HSCHR5_3_CTG5	1.78e+08	1.78e+08	75200	+	ENSG00000278666	AC106795.4	transcribed_unprocessed_pseudogene	chromosome	THO complex 3 (THOC3) pseudogene	ENSG00000278666.3	AC106795.4	NA	c("ENST00000613037", "ENST00000625833", "ENST00000625986", "ENST00000626482", "ENST00000627184", "ENST00000627230", "ENST00000627950", "ENST00000628369", "ENST00000629264", "ENST00000629579", "ENST00000630390", "ENST00000630517", "ENST00000630928")	0.209	4.59	4.93	0.0269	0.0336	1.57
19	45700000	45700000	11300	+	ENSG00000011478	QPCTL	protein_coding	chromosome	glutaminyl-peptide cyclotransferase like [Source:HGNC Symbol;Acc:HGNC:25952]	ENSG00000011478.12	QPCTL	54814	c("ENST00000012049", "ENST00000366382", "ENST00000591606", "ENST00000592769")	-0.241	4.49	4.92	0.027	0.0339	1.57
19	49700000	49700000	13200	+	ENSG00000126457	PRMT1	protein_coding	chromosome	protein arginine methyltransferase 1 [Source:HGNC Symbol;Acc:HGNC:5187]	ENSG00000126457.21	PRMT1	3276	c("ENST00000391851", "ENST00000454376", "ENST00000524771", "ENST00000525616", "ENST00000525915", "ENST00000526224", "ENST00000527382", "ENST00000527412", "ENST00000527866", "ENST00000528126", "ENST00000528623", "ENST00000529284", "ENST00000529650", "ENST00000529836", "ENST00000530070", "ENST00000530361", "ENST00000532489", "ENST00000534280", "ENST00000534465", "ENST00000534676", "ENST00000610806")	-0.179	6.95	4.91	0.0272	0.0341	1.57
17	81100000	81200000	55700	-	ENSG00000181409	AATK	protein_coding	chromosome	apoptosis associated tyrosine kinase [Source:HGNC Symbol;Acc:HGNC:21]	ENSG00000181409.14	AATK	9625	c("ENST00000326724", "ENST00000374792", "ENST00000417379", "ENST00000570932", "ENST00000572339", "ENST00000572798", "ENST00000573441", "ENST00000573469", "ENST00000575363", "ENST00000576053", "ENST00000650574")	-0.482	2.43	4.91	0.0272	0.0341	1.57
CHR_HSCHR8_3_CTG7	1.44e+08	1.44e+08	9860	+	ENSG00000278718	GSDMD	protein_coding	chromosome	gasdermin D [Source:HGNC Symbol;Acc:HGNC:25697]	ENSG00000278718.3	GSDMD	79792	c("ENST00000615119", "ENST00000628703", "ENST00000631389", "ENST00000631550", "ENST00000631602", "ENST00000631676", "ENST00000631751", "ENST00000631917", "ENST00000632340", "ENST00000632347", "ENST00000632386", "ENST00000632705", "ENST00000632842", "ENST00000633164", "ENST00000633391", "ENST00000633662")	0.204	5.63	4.91	0.0272	0.034	1.57
10	38100000	38200000	56000	+	ENSG00000075407	ZNF37A	protein_coding	chromosome	zinc finger protein 37A [Source:HGNC Symbol;Acc:HGNC:13102]	ENSG00000075407.18	ZNF37A	7587	c("ENST00000351773", "ENST00000361085", "ENST00000477790", "ENST00000479469", "ENST00000498773", "ENST00000638053")	0.158	5.98	4.9	0.0273	0.0342	1.56
6	2990000	3030000	40900	+	ENSG00000124588	NQO2	protein_coding	chromosome	N-ribosyldihydronicotinamide:quinone reductase 2 [Source:HGNC Symbol;Acc:HGNC:7856]	ENSG00000124588.20	NQO2	4835	c("ENST00000338130", "ENST00000380430", "ENST00000380441", "ENST00000380454", "ENST00000380455", "ENST00000380472", "ENST00000397717", "ENST00000426637", "ENST00000606474")	-0.226	5.01	4.9	0.0273	0.0341	1.56
17	39700000	39700000	2040	-	ENSG00000141741	MIEN1	protein_coding	chromosome	migration and invasion enhancer 1 [Source:HGNC Symbol;Acc:HGNC:28230]	ENSG00000141741.12	MIEN1	84299	c("ENST00000394231", "ENST00000469568", "ENST00000474210", "ENST00000498164", "ENST00000577810", "ENST00000582963")	-0.2	5.04	4.88	0.0276	0.0345	1.56
5	7.1e+07	71100000	35000	-	ENSG00000145736	GTF2H2	protein_coding	chromosome	general transcription factor IIH subunit 2 [Source:HGNC Symbol;Acc:HGNC:4656]	ENSG00000145736.14	GTF2H2	c(2966, 728340)	c("ENST00000274400", "ENST00000330280", "ENST00000508592", "ENST00000517900", "ENST00000518275", "ENST00000518898", "ENST00000519783", "ENST00000520085", "ENST00000521602", "ENST00000521858", "ENST00000521942", "ENST00000522654", "ENST00000523003", "ENST00000523693")	0.278	4.47	4.88	0.0276	0.0345	1.56
17	3860000	3890000	34600	-	ENSG00000004660	CAMKK1	protein_coding	chromosome	calcium/calmodulin dependent protein kinase kinase 1 [Source:HGNC Symbol;Acc:HGNC:1469]	ENSG00000004660.15	CAMKK1	84254	c("ENST00000158166", "ENST00000348335", "ENST00000381769", "ENST00000573483")	-0.282	3.33	4.87	0.0277	0.0347	1.56
9	1.29e+08	1.29e+08	35900	+	ENSG00000136802	LRRC8A	protein_coding	chromosome	leucine rich repeat containing 8 VRAC subunit A [Source:HGNC Symbol;Acc:HGNC:19027]	ENSG00000136802.11	LRRC8A	56262	c("ENST00000259324", "ENST00000372599", "ENST00000372600", "ENST00000483638", "ENST00000492784")	-0.246	5.37	4.87	0.0278	0.0348	1.56
5	56900000	56900000	16300	+	ENSG00000155542	SETD9	protein_coding	chromosome	SET domain containing 9 [Source:HGNC Symbol;Acc:HGNC:28508]	ENSG00000155542.12	SETD9	133383	c("ENST00000285947", "ENST00000418299", "ENST00000423328", "ENST00000463805", "ENST00000472636", "ENST00000475908", "ENST00000477359", "ENST00000480414", "ENST00000498322", "ENST00000624733", "ENST00000628593")	0.327	1.73	4.87	0.0278	0.0349	1.56
22	38600000	38700000	78500	-	ENSG00000184949	FAM227A	protein_coding	chromosome	family with sequence similarity 227 member A [Source:HGNC Symbol;Acc:HGNC:44197]	ENSG00000184949.16	FAM227A	646851	c("ENST00000355830", "ENST00000424706", "ENST00000484582", "ENST00000490082", "ENST00000535113", "ENST00000540952", "ENST00000541689", "ENST00000543295", "ENST00000543828", "ENST00000544346", "ENST00000608409")	-0.317	3.66	4.87	0.0278	0.0349	1.56
16	28400000	28400000	24300	-	ENSG00000205609	EIF3CL	protein_coding	chromosome	eukaryotic translation initiation factor 3 subunit C like [Source:HGNC Symbol;Acc:HGNC:26347]	ENSG00000205609.12	EIF3CL	728689	c("ENST00000380876", "ENST00000398944")	-0.819	4	4.87	0.0278	0.0348	1.56
1	2.43e+08	2.44e+08	363000	-	ENSG00000117020	AKT3	protein_coding	chromosome	AKT serine/threonine kinase 3 [Source:HGNC Symbol;Acc:HGNC:393]	ENSG00000117020.18	AKT3	10000	c("ENST00000263826", "ENST00000336199", "ENST00000366539", "ENST00000366540", "ENST00000463991", "ENST00000490018", "ENST00000491219", "ENST00000492957", "ENST00000550388", "ENST00000552631", "ENST00000672238", "ENST00000672442", "ENST00000672460", "ENST00000672578", "ENST00000672679", "ENST00000673400", "ENST00000673466")	0.333	5.8	4.86	0.0279	0.0349	1.55
14	58200000	58200000	35600	+	ENSG00000131966	ACTR10	protein_coding	chromosome	actin related protein 10 [Source:HGNC Symbol;Acc:HGNC:17372]	ENSG00000131966.14	ACTR10	55860	c("ENST00000254286", "ENST00000545307", "ENST00000553907", "ENST00000554402", "ENST00000554642", "ENST00000554790", "ENST00000555229", "ENST00000555337", "ENST00000555965", "ENST00000556243", "ENST00000556312", "ENST00000556449", "ENST00000556694", "ENST00000556748", "ENST00000557583", "ENST00000557711")	0.121	5.74	4.86	0.0279	0.0349	1.55
15	44400000	44400000	1000	+	ENSG00000250130	AC090519.1	processed_pseudogene	chromosome	glyceraldehyde-3-phosphate dehydrogenase (GAPDH) pseudogene	ENSG00000250130.1	AC090519.1	NA	ENST00000508195	-0.509	-0.0919	4.87	0.0279	0.0349	1.55
17	15600000	15700000	80200	-	ENSG00000251537	AC005324.3	protein_coding	chromosome	novel tripartite motif-containing 16 (TRIM16) and CMT1A duplicated region transcript 1 (CDRT1) protein	ENSG00000251537.4	AC005324.3	NA	ENST00000455584	-0.587	0.548	4.86	0.0279	0.0349	1.55
CHR_HSCHR12_3_CTG2	10800000	11200000	322000	-	ENSG00000282269	PRR4	protein_coding	chromosome	proline rich 4 [Source:HGNC Symbol;Acc:HGNC:18020]	ENSG00000282269.1	PRR4	c(5554, 11272)	c("ENST00000614435", "ENST00000631473", "ENST00000631750", "ENST00000631790", "ENST00000631872", "ENST00000632186", "ENST00000632373", "ENST00000632567", "ENST00000632875", "ENST00000632884", "ENST00000633155", "ENST00000633267", "ENST00000633483", "ENST00000633626")	0.585	0.179	4.86	0.0279	0.0349	1.55
18	35300000	35300000	38100	+	ENSG00000257267	ZNF271P	transcribed_unitary_pseudogene	chromosome	zinc finger protein 271, pseudogene [Source:HGNC Symbol;Acc:HGNC:13065]	ENSG00000257267.3	ZNF271P	NA	c("ENST00000399070", "ENST00000465539", "ENST00000638208", "ENST00000639141", "ENST00000639248")	0.19	4.93	4.85	0.0281	0.0352	1.55
6	87700000	87700000	27400	-	ENSG00000135334	AKIRIN2	protein_coding	chromosome	akirin 2 [Source:HGNC Symbol;Acc:HGNC:21407]	ENSG00000135334.9	AKIRIN2	55122	c("ENST00000257787", "ENST00000420494")	-0.169	6.04	4.84	0.0282	0.0353	1.55
X	1e+08	1e+08	1560	-	ENSG00000236988	AL359641.1	processed_pseudogene	chromosome	novel pseudogene	ENSG00000236988.2	AL359641.1	NA	ENST00000412509	-0.442	1.67	4.85	0.0282	0.0353	1.55
10	69100000	69200000	50900	+	ENSG00000122958	VPS26A	protein_coding	chromosome	VPS26, retromer complex component A [Source:HGNC Symbol;Acc:HGNC:12711]	ENSG00000122958.15	VPS26A	9559	c("ENST00000263559", "ENST00000373382", "ENST00000395098", "ENST00000467852", "ENST00000489656", "ENST00000489794", "ENST00000490696", "ENST00000497022", "ENST00000497564")	0.182	5.84	4.84	0.0284	0.0355	1.55
1	2.24e+08	2.25e+08	306000	+	ENSG00000143786	CNIH3	protein_coding	chromosome	cornichon family AMPA receptor auxiliary protein 3 [Source:HGNC Symbol;Acc:HGNC:26802]	ENSG00000143786.8	CNIH3	149111	c("ENST00000272133", "ENST00000470602", "ENST00000470788", "ENST00000471578", "ENST00000478120", "ENST00000479227", "ENST00000481095", "ENST00000483512", "ENST00000489556", "ENST00000492470", "ENST00000496277", "ENST00000496372", "ENST00000498126", "ENST00000498382")	-0.358	1.16	4.83	0.0285	0.0356	1.55
19	34800000	34800000	15200	-	ENSG00000153896	ZNF599	protein_coding	chromosome	zinc finger protein 599 [Source:HGNC Symbol;Acc:HGNC:26408]	ENSG00000153896.18	ZNF599	148103	c("ENST00000329285", "ENST00000587354", "ENST00000588760", "ENST00000588788")	-0.281	2.6	4.82	0.0285	0.0357	1.54
19	9320000	9350000	27400	+	ENSG00000188321	ZNF559	protein_coding	chromosome	zinc finger protein 559 [Source:HGNC Symbol;Acc:HGNC:28197]	ENSG00000188321.13	ZNF559	84527	c("ENST00000317221", "ENST00000393883", "ENST00000585352", "ENST00000585377", "ENST00000586255", "ENST00000587557", "ENST00000588124", "ENST00000589208", "ENST00000591652", "ENST00000592298", "ENST00000592504", "ENST00000592896", "ENST00000603380", "ENST00000605750")	-0.233	4.9	4.82	0.0286	0.0357	1.54
7	32600000	32800000	181000	-	ENSG00000229358	DPY19L1P1	unprocessed_pseudogene	chromosome	DPY19L1 pseudogene 1 [Source:HGNC Symbol;Acc:HGNC:22395]	ENSG00000229358.3	DPY19L1P1	NA	ENST00000417811	-0.297	2.5	4.82	0.0286	0.0358	1.54
CHR_HSCHR7_3_CTG4_4	1.44e+08	1.44e+08	25200	+	ENSG00000284933	ARHGEF5	protein_coding	chromosome	Rho guanine nucleotide exchange factor 5 [Source:HGNC Symbol;Acc:HGNC:13209]	ENSG00000284933.2	ARHGEF5	7984	c("ENST00000642803", "ENST00000647153")	0.653	2.56	4.82	0.0286	0.0358	1.54
2	37300000	37300000	74300	-	ENSG00000115825	PRKD3	protein_coding	chromosome	protein kinase D3 [Source:HGNC Symbol;Acc:HGNC:9408]	ENSG00000115825.10	PRKD3	23683	c("ENST00000234179", "ENST00000379066", "ENST00000443187", "ENST00000443977", "ENST00000452104", "ENST00000464552", "ENST00000469275", "ENST00000475912", "ENST00000477132", "ENST00000494667")	-0.208	7.58	4.81	0.0287	0.0359	1.54
15	40400000	40400000	30500	+	ENSG00000128928	IVD	protein_coding	chromosome	isovaleryl-CoA dehydrogenase [Source:HGNC Symbol;Acc:HGNC:6186]	ENSG00000128928.10	IVD	3712	c("ENST00000466756", "ENST00000473112", "ENST00000479013", "ENST00000481262", "ENST00000484250", "ENST00000487418", "ENST00000491554", "ENST00000497252", "ENST00000497816", "ENST00000558610", "ENST00000559575", "ENST00000560660", "ENST00000610693", "ENST00000650656", "ENST00000651168")	-0.196	5.85	4.79	0.029	0.0363	1.54
6	1.5e+08	1.5e+08	8070	-	ENSG00000131019	ULBP3	protein_coding	chromosome	UL16 binding protein 3 [Source:HGNC Symbol;Acc:HGNC:14895]	ENSG00000131019.11	ULBP3	79465	c("ENST00000367339", "ENST00000438272")	-0.344	3.22	4.8	0.029	0.0362	1.54
9	1.12e+08	1.13e+08	183000	+	ENSG00000165185	KIAA1958	protein_coding	chromosome	KIAA1958 [Source:HGNC Symbol;Acc:HGNC:23427]	ENSG00000165185.14	KIAA1958	158405	c("ENST00000337530", "ENST00000374244", "ENST00000536272")	0.295	4.14	4.79	0.0291	0.0364	1.54
