## Supplemental Files (Compressed) for "Transcriptomic meta-analysis of non-Hodgkin’s B-cell lymphomas reveals reliance on pathways associated with the extracellular matrix": S2_File.txt (part 6 of 7)

seqnames	start	end	width	strand	gene_id	gene_name	gene_biotype	seq_coord_system	description	gene_id_version	symbol	entrezid	tx_ids	logFC	logCPM	F	PValue	FDR	mlog10PValue
6	6140000	6320000	177000	-	ENSG00000124491	F13A1	protein_coding	chromosome	coagulation factor XIII A chain [Source:HGNC Symbol;Acc:HGNC:3531]	ENSG00000124491.15	F13A1	2162	c("ENST00000264870", "ENST00000414279", "ENST00000431222", "ENST00000445223", "ENST00000451619", "ENST00000479211")	-0.49	4.65	4.79	0.0292	0.0364	1.54
14	2.3e+07	2.3e+07	11400	-	ENSG00000129474	AJUBA	protein_coding	chromosome	ajuba LIM protein [Source:HGNC Symbol;Acc:HGNC:20250]	ENSG00000129474.16	AJUBA	84962	c("ENST00000262713", "ENST00000361265", "ENST00000397388", "ENST00000553592", "ENST00000553736", "ENST00000553911", "ENST00000555479", "ENST00000556731")	0.55	1.76	4.78	0.0292	0.0365	1.53
14	32300000	32800000	508000	+	ENSG00000151320	AKAP6	protein_coding	chromosome	A-kinase anchoring protein 6 [Source:HGNC Symbol;Acc:HGNC:376]	ENSG00000151320.11	AKAP6	9472	c("ENST00000280979", "ENST00000553547", "ENST00000554410", "ENST00000554449", "ENST00000554740", "ENST00000555207", "ENST00000555950", "ENST00000556037", "ENST00000556540", "ENST00000556638", "ENST00000557102", "ENST00000557272", "ENST00000557354", "ENST00000557396", "ENST00000557708")	-0.393	3.59	4.78	0.0292	0.0365	1.53
4	1720000	1720000	5410	-	ENSG00000168936	TMEM129	protein_coding	chromosome	transmembrane protein 129 [Source:HGNC Symbol;Acc:HGNC:25137]	ENSG00000168936.11	TMEM129	92305	c("ENST00000303277", "ENST00000382936", "ENST00000460722", "ENST00000476253", "ENST00000480360", "ENST00000536901")	-0.216	4.89	4.79	0.0292	0.0364	1.54
5	1.5e+08	1.51e+08	72400	+	ENSG00000070614	NDST1	protein_coding	chromosome	N-deacetylase and N-sulfotransferase 1 [Source:HGNC Symbol;Acc:HGNC:7680]	ENSG00000070614.15	NDST1	3340	c("ENST00000261797", "ENST00000518299", "ENST00000518346", "ENST00000519157", "ENST00000521752", "ENST00000522491", "ENST00000523767", "ENST00000524161", "ENST00000624156")	-0.305	4.33	4.78	0.0293	0.0366	1.53
7	1.03e+08	1.03e+08	6260	-	ENSG00000228049	POLR2J2	protein_coding	chromosome	RNA polymerase II subunit J2 [Source:HGNC Symbol;Acc:HGNC:23208]	ENSG00000228049.7	POLR2J2	246721	c("ENST00000333432", "ENST00000358438")	0.265	3.98	4.78	0.0293	0.0366	1.53
19	4.7e+07	4.7e+07	25900	+	ENSG00000130751	NPAS1	protein_coding	chromosome	neuronal PAS domain protein 1 [Source:HGNC Symbol;Acc:HGNC:7894]	ENSG00000130751.10	NPAS1	4861	c("ENST00000439365", "ENST00000449844", "ENST00000594257", "ENST00000594670", "ENST00000600352", "ENST00000601169", "ENST00000602189", "ENST00000602212")	0.514	0.369	4.77	0.0294	0.0368	1.53
10	99600000	99600000	10100	-	ENSG00000155287	SLC25A28	protein_coding	chromosome	solute carrier family 25 member 28 [Source:HGNC Symbol;Acc:HGNC:23472]	ENSG00000155287.11	SLC25A28	81894	c("ENST00000370495", "ENST00000434701", "ENST00000479722", "ENST00000496035")	-0.212	5.5	4.77	0.0294	0.0367	1.53
8	11400000	11500000	54400	-	ENSG00000154319	FAM167A	protein_coding	chromosome	family with sequence similarity 167 member A [Source:HGNC Symbol;Acc:HGNC:15549]	ENSG00000154319.16	FAM167A	83648	c("ENST00000284486", "ENST00000527445", "ENST00000528111", "ENST00000528897", "ENST00000531564", "ENST00000531804", "ENST00000534308", "ENST00000648766")	-0.455	4.14	4.76	0.0296	0.0369	1.53
13	25200000	25200000	10600	-	ENSG00000165566	AMER2	protein_coding	chromosome	APC membrane recruitment protein 2 [Source:HGNC Symbol;Acc:HGNC:26360]	ENSG00000165566.12	AMER2	219287	c("ENST00000357816", "ENST00000515384")	-0.501	1.54	4.76	0.0297	0.0371	1.53
12	75400000	75400000	41600	+	ENSG00000180481	GLIPR1L2	protein_coding	chromosome	GLIPR1 like 2 [Source:HGNC Symbol;Acc:HGNC:28592]	ENSG00000180481.11	GLIPR1L2	144321	c("ENST00000320460", "ENST00000378692", "ENST00000547164", "ENST00000550916")	0.329	3.22	4.76	0.0297	0.0371	1.53
15	88600000	88600000	10900	+	ENSG00000181026	AEN	protein_coding	chromosome	apoptosis enhancing nuclease [Source:HGNC Symbol;Acc:HGNC:25722]	ENSG00000181026.15	AEN	64782	c("ENST00000332810", "ENST00000557787", "ENST00000557927", "ENST00000558327", "ENST00000559528", "ENST00000560174")	-0.213	5.95	4.76	0.0297	0.0371	1.53
18	23500000	23500000	28400	+	ENSG00000141452	RMC1	protein_coding	chromosome	regulator of MON1-CCZ1 [Source:HGNC Symbol;Acc:HGNC:24326]	ENSG00000141452.10	RMC1	29919	c("ENST00000269221", "ENST00000587153", "ENST00000587690", "ENST00000589215", "ENST00000589409", "ENST00000589860", "ENST00000590387", "ENST00000590868", "ENST00000590870", "ENST00000591367", "ENST00000592119", "ENST00000592682", "ENST00000593081", "ENST00000615148")	-0.168	6.22	4.75	0.0298	0.0373	1.53
2	2.19e+08	2.19e+08	9250	+	ENSG00000144567	RETREG2	protein_coding	chromosome	reticulophagy regulator family member 2 [Source:HGNC Symbol;Acc:HGNC:28450]	ENSG00000144567.11	RETREG2	79137	c("ENST00000273048", "ENST00000420189", "ENST00000430297", "ENST00000430747", "ENST00000443757", "ENST00000452022", "ENST00000452293", "ENST00000458520", "ENST00000465672", "ENST00000481925")	-0.151	6.38	4.74	0.03	0.0375	1.52
14	99600000	99700000	35500	+	ENSG00000182218	HHIPL1	protein_coding	chromosome	HHIP like 1 [Source:HGNC Symbol;Acc:HGNC:19710]	ENSG00000182218.9	HHIPL1	84439	c("ENST00000330710", "ENST00000357223")	0.489	1.29	4.74	0.03	0.0375	1.52
3	32700000	32800000	88700	+	ENSG00000182973	CNOT10	protein_coding	chromosome	CCR4-NOT transcription complex subunit 10 [Source:HGNC Symbol;Acc:HGNC:23817]	ENSG00000182973.18	CNOT10	25904	c("ENST00000328834", "ENST00000331889", "ENST00000416457", "ENST00000430408", "ENST00000435630", "ENST00000454516", "ENST00000455381", "ENST00000463006", "ENST00000463697", "ENST00000466103", "ENST00000468599", "ENST00000471003", "ENST00000473064", "ENST00000476967", "ENST00000479397", "ENST00000481526", "ENST00000485136", "ENST00000494439", "ENST00000556853")	-0.167	5.66	4.74	0.03	0.0375	1.52
4	52100000	52100000	46000	+	ENSG00000163071	SPATA18	protein_coding	chromosome	spermatogenesis associated 18 [Source:HGNC Symbol;Acc:HGNC:29579]	ENSG00000163071.11	SPATA18	132671	c("ENST00000295213", "ENST00000419395", "ENST00000503055", "ENST00000505038", "ENST00000505320", "ENST00000506829", "ENST00000508915", "ENST00000510549", "ENST00000511028", "ENST00000514670")	0.583	0.54	4.73	0.0301	0.0376	1.52
1	2.03e+08	2.03e+08	10900	-	ENSG00000183155	RABIF	protein_coding	chromosome	RAB interacting factor [Source:HGNC Symbol;Acc:HGNC:9797]	ENSG00000183155.5	RABIF	5877	ENST00000367262	0.161	4.2	4.72	0.0303	0.0378	1.52
1	26900000	26900000	9980	-	ENSG00000198746	GPATCH3	protein_coding	chromosome	G-patch domain containing 3 [Source:HGNC Symbol;Acc:HGNC:25720]	ENSG00000198746.13	GPATCH3	63906	c("ENST00000361720", "ENST00000445019", "ENST00000450844")	-0.181	3.72	4.72	0.0303	0.0378	1.52
4	1.19e+08	1.19e+08	116000	-	ENSG00000150961	SEC24D	protein_coding	chromosome	SEC24 homolog D, COPII coat complex component [Source:HGNC Symbol;Acc:HGNC:10706]	ENSG00000150961.15	SEC24D	9871	c("ENST00000280551", "ENST00000419654", "ENST00000502526", "ENST00000502830", "ENST00000503683", "ENST00000505134", "ENST00000505280", "ENST00000506622", "ENST00000509818", "ENST00000511033", "ENST00000511481", "ENST00000511715", "ENST00000514418", "ENST00000514561")	-0.29	5.95	4.71	0.0305	0.0381	1.52
9	1.28e+08	1.28e+08	17300	-	ENSG00000167112	TRUB2	protein_coding	chromosome	TruB pseudouridine synthase family member 2 [Source:HGNC Symbol;Acc:HGNC:17170]	ENSG00000167112.10	TRUB2	26995	c("ENST00000372890", "ENST00000460320", "ENST00000461180")	-0.183	5.76	4.71	0.0305	0.0381	1.52
CHR_HSCHR6_MHC_COX_CTG1	32400000	32500000	13100	-	ENSG00000231679	HLA-DRB3	protein_coding	chromosome	major histocompatibility complex, class II, DR beta 3 [Source:HGNC Symbol;Acc:HGNC:4951]	ENSG00000231679.7	HLA-DRB3	3125	ENST00000383126	-0.759	6.6	4.71	0.0305	0.0381	1.52
12	8940000	8950000	9400	-	ENSG00000003056	M6PR	protein_coding	chromosome	mannose-6-phosphate receptor, cation dependent [Source:HGNC Symbol;Acc:HGNC:6752]	ENSG00000003056.8	M6PR	4074	c("ENST00000000412", "ENST00000536844", "ENST00000537621", "ENST00000539143", "ENST00000540837", "ENST00000541507", "ENST00000543159", "ENST00000543258", "ENST00000543704", "ENST00000543834", "ENST00000543845", "ENST00000544193", "ENST00000544245")	0.155	7.16	4.7	0.0306	0.0382	1.51
2	2.38e+08	2.38e+08	2400	-	ENSG00000144485	HES6	protein_coding	chromosome	hes family bHLH transcription factor 6 [Source:HGNC Symbol;Acc:HGNC:18254]	ENSG00000144485.11	HES6	55502	c("ENST00000272937", "ENST00000409002", "ENST00000409160", "ENST00000409182", "ENST00000409356", "ENST00000409574", "ENST00000417803", "ENST00000436051", "ENST00000450098")	0.451	1.63	4.7	0.0306	0.0382	1.51
9	37500000	37600000	65500	-	ENSG00000147912	FBXO10	protein_coding	chromosome	F-box protein 10 [Source:HGNC Symbol;Acc:HGNC:13589]	ENSG00000147912.13	FBXO10	26267	c("ENST00000276960", "ENST00000432825", "ENST00000541607", "ENST00000543968", "ENST00000544208")	0.297	4.8	4.7	0.0306	0.0382	1.51
3	86900000	8.7e+07	115000	-	ENSG00000206538	VGLL3	protein_coding	chromosome	vestigial like family member 3 [Source:HGNC Symbol;Acc:HGNC:24327]	ENSG00000206538.9	VGLL3	389136	c("ENST00000383698", "ENST00000398399", "ENST00000494229", "ENST00000637106")	-0.319	2.88	4.7	0.0306	0.0382	1.51
19	37100000	37200000	117000	-	ENSG00000267360	AC012309.1	protein_coding	chromosome	novel protein	ENSG00000267360.6	AC012309.1	NA	c("ENST00000585860", "ENST00000588873", "ENST00000590245")	-0.544	0.825	4.7	0.0307	0.0382	1.51
9	1.21e+08	1.21e+08	103000	+	ENSG00000119397	CNTRL	protein_coding	chromosome	centriolin [Source:HGNC Symbol;Acc:HGNC:1858]	ENSG00000119397.16	CNTRL	11064	c("ENST00000238341", "ENST00000373844", "ENST00000373845", "ENST00000373847", "ENST00000373850", "ENST00000373851", "ENST00000373855", "ENST00000373865", "ENST00000431571", "ENST00000468952", "ENST00000491018", "ENST00000613863")	-0.211	7.34	4.68	0.0309	0.0386	1.51
6	52400000	52400000	46400	+	ENSG00000170915	PAQR8	protein_coding	chromosome	progestin and adipoQ receptor family member 8 [Source:HGNC Symbol;Acc:HGNC:15708]	ENSG00000170915.9	PAQR8	85315	c("ENST00000360726", "ENST00000442253", "ENST00000512121")	0.28	3.82	4.69	0.0309	0.0385	1.51
13	2.6e+07	26100000	6440	-	ENSG00000180730	SHISA2	protein_coding	chromosome	shisa family member 2 [Source:HGNC Symbol;Acc:HGNC:20366]	ENSG00000180730.4	SHISA2	387914	ENST00000319420	0.528	1.03	4.69	0.0309	0.0385	1.51
6	28100000	28100000	5470	+	ENSG00000196812	ZSCAN16	protein_coding	chromosome	zinc finger and SCAN domain containing 16 [Source:HGNC Symbol;Acc:HGNC:20813]	ENSG00000196812.5	ZSCAN16	80345	ENST00000340487	0.253	2.89	4.69	0.0309	0.0385	1.51
22	29300000	29300000	8340	-	ENSG00000100263	RHBDD3	protein_coding	chromosome	rhomboid domain containing 3 [Source:HGNC Symbol;Acc:HGNC:1308]	ENSG00000100263.14	RHBDD3	25807	c("ENST00000216085", "ENST00000406335", "ENST00000413137", "ENST00000414672", "ENST00000488106", "ENST00000493894", "ENST00000496342")	0.235	3.8	4.68	0.031	0.0386	1.51
4	1.51e+08	1.52e+08	261000	+	ENSG00000164142	FAM160A1	protein_coding	chromosome	family with sequence similarity 160 member A1 [Source:HGNC Symbol;Acc:HGNC:34237]	ENSG00000164142.16	FAM160A1	729830	c("ENST00000435205", "ENST00000503146", "ENST00000505231", "ENST00000508198", "ENST00000508664", "ENST00000511501", "ENST00000512597", "ENST00000513086", "ENST00000513962")	0.618	1.49	4.68	0.031	0.0386	1.51
15	9.1e+07	9.1e+07	24200	-	ENSG00000184056	VPS33B	protein_coding	chromosome	VPS33B late endosome and lysosome associated [Source:HGNC Symbol;Acc:HGNC:12712]	ENSG00000184056.14	VPS33B	26276	c("ENST00000333371", "ENST00000535906", "ENST00000554264", "ENST00000554660", "ENST00000556096", "ENST00000557358", "ENST00000557470", "ENST00000574755")	0.198	4.04	4.68	0.031	0.0386	1.51
CHR_HSCHR6_MHC_MCF_CTG1	33400000	33400000	21800	-	ENSG00000224455	VPS52	protein_coding	chromosome	VPS52 subunit of GARP complex [Source:HGNC Symbol;Acc:HGNC:10518]	ENSG00000224455.9	VPS52	6293	c("ENST00000443860", "ENST00000462911", "ENST00000463636", "ENST00000467000", "ENST00000478392", "ENST00000483351", "ENST00000484059", "ENST00000485137", "ENST00000487611", "ENST00000488248", "ENST00000494451")	0.68	3.67	4.68	0.031	0.0386	1.51
5	1.35e+08	1.35e+08	27700	+	ENSG00000113621	TXNDC15	protein_coding	chromosome	thioredoxin domain containing 15 [Source:HGNC Symbol;Acc:HGNC:20652]	ENSG00000113621.14	TXNDC15	79770	c("ENST00000358387", "ENST00000502625", "ENST00000505174", "ENST00000506350", "ENST00000506916", "ENST00000507024", "ENST00000508779", "ENST00000508810", "ENST00000509954", "ENST00000511070")	0.261	5.37	4.67	0.0311	0.0388	1.51
17	4e+06	4140000	139000	-	ENSG00000074755	ZZEF1	protein_coding	chromosome	zinc finger ZZ-type and EF-hand domain containing 1 [Source:HGNC Symbol;Acc:HGNC:29027]	ENSG00000074755.15	ZZEF1	23140	c("ENST00000381638", "ENST00000570365", "ENST00000571436", "ENST00000572426", "ENST00000572699", "ENST00000572831", "ENST00000573183", "ENST00000573536", "ENST00000573606", "ENST00000574474", "ENST00000575428")	0.197	6.35	4.67	0.0312	0.0389	1.51
14	74300000	74300000	17800	-	ENSG00000119688	ABCD4	protein_coding	chromosome	ATP binding cassette subfamily D member 4 [Source:HGNC Symbol;Acc:HGNC:68]	ENSG00000119688.21	ABCD4	5826	c("ENST00000356924", "ENST00000460308", "ENST00000465085", "ENST00000466822", "ENST00000469672", "ENST00000470637", "ENST00000474270", "ENST00000475240", "ENST00000477803", "ENST00000481348", "ENST00000481935", "ENST00000484380", "ENST00000489207", "ENST00000489678", "ENST00000493427", "ENST00000493752", "ENST00000496015", "ENST00000553486", "ENST00000553745", "ENST00000553998", "ENST00000554453", "ENST00000555617", "ENST00000555904", "ENST00000556119", "ENST00000556517", "ENST00000556971", "ENST00000557554",
ENST00000557588)	0.158	5.59	4.67	0.0312	0.0388	1.51
12	3790000	3870000	82400	-	ENSG00000111224	PARP11	protein_coding	chromosome	poly(ADP-ribose) polymerase family member 11 [Source:HGNC Symbol;Acc:HGNC:1186]	ENSG00000111224.14	PARP11	57097	c("ENST00000228820", "ENST00000416739", "ENST00000427057", "ENST00000447133", "ENST00000450737", "ENST00000453942", "ENST00000458162", "ENST00000476985")	0.222	4.59	4.67	0.0313	0.039	1.5
13	1.13e+08	1.13e+08	205000	+	ENSG00000126217	MCF2L	protein_coding	chromosome	MCF.2 cell line derived transforming sequence like [Source:HGNC Symbol;Acc:HGNC:14576]	ENSG00000126217.21	MCF2L	23263	c("ENST00000261963", "ENST00000375597", "ENST00000375604", "ENST00000375608", "ENST00000397017", "ENST00000397021", "ENST00000397024", "ENST00000397030", "ENST00000397036", "ENST00000409954", "ENST00000413354", "ENST00000420013", "ENST00000421756", "ENST00000423251", "ENST00000433807", "ENST00000439475", "ENST00000441756", "ENST00000442625", "ENST00000453297", "ENST00000464800", "ENST00000469415", "ENST00000469558", "ENST00000473345", "ENST00000475524", "ENST00000480321", "ENST00000486210", "ENST00000486806",
ENST00000487354, "ENST00000488765", "ENST00000491028", "ENST00000494043", "ENST00000535094")	-0.426	3.33	4.66	0.0313	0.039	1.5
8	42800000	42800000	6650	-	ENSG00000131931	THAP1	protein_coding	chromosome	THAP domain containing 1 [Source:HGNC Symbol;Acc:HGNC:20856]	ENSG00000131931.8	THAP1	55145	c("ENST00000254250", "ENST00000345117", "ENST00000529779", "ENST00000532093")	-0.191	4.12	4.67	0.0313	0.039	1.5
1	52800000	52900000	52500	+	ENSG00000203995	ZYG11A	protein_coding	chromosome	zyg-11 family member A, cell cycle regulator [Source:HGNC Symbol;Acc:HGNC:32058]	ENSG00000203995.10	ZYG11A	440590	c("ENST00000371528", "ENST00000371532", "ENST00000612017")	0.3	3.19	4.67	0.0313	0.039	1.5
6	41800000	41800000	16400	-	ENSG00000137218	FRS3	protein_coding	chromosome	fibroblast growth factor receptor substrate 3 [Source:HGNC Symbol;Acc:HGNC:16970]	ENSG00000137218.10	FRS3	10817	c("ENST00000259748", "ENST00000373018", "ENST00000422888", "ENST00000426290", "ENST00000466420")	-0.268	2.63	4.66	0.0314	0.0392	1.5
5	1.76e+08	1.76e+08	1010	+	ENSG00000146066	HIGD2A	protein_coding	chromosome	HIG1 hypoxia inducible domain family member 2A [Source:HGNC Symbol;Acc:HGNC:28311]	ENSG00000146066.3	HIGD2A	192286	ENST00000274787	0.203	5.5	4.66	0.0314	0.0391	1.5
22	50200000	50200000	13700	+	ENSG00000170638	TRABD	protein_coding	chromosome	TraB domain containing [Source:HGNC Symbol;Acc:HGNC:28805]	ENSG00000170638.9	TRABD	80305	c("ENST00000303434", "ENST00000380909", "ENST00000395827", "ENST00000395829", "ENST00000463233", "ENST00000472677")	0.26	6.12	4.66	0.0314	0.0391	1.5
19	53300000	53300000	3550	+	ENSG00000196131	VN1R2	protein_coding	chromosome	vomeronasal 1 receptor 2 [Source:HGNC Symbol;Acc:HGNC:19872]	ENSG00000196131.6	VN1R2	317701	c("ENST00000341702", "ENST00000598458")	-0.433	0.329	4.66	0.0314	0.0391	1.5
CHR_HSCHR20_1_CTG3	64300000	64300000	19100	+	ENSG00000280663	PCMTD2	protein_coding	chromosome	protein-L-isoaspartate (D-aspartate) O-methyltransferase domain containing 2 [Source:HGNC Symbol;Acc:HGNC:15882]	ENSG00000280663.4	PCMTD2	55251	c("ENST00000615818", "ENST00000618274", "ENST00000625337", "ENST00000627415", "ENST00000627852", "ENST00000628501", "ENST00000628717", "ENST00000628846", "ENST00000629502", "ENST00000629544", "ENST00000631154", "ENST00000631244", "ENST00000631339")	0.284	3.42	4.66	0.0314	0.0391	1.5
1	26400000	26500000	39000	+	ENSG00000117682	DHDDS	protein_coding	chromosome	dehydrodolichyl diphosphate synthase subunit [Source:HGNC Symbol;Acc:HGNC:20603]	ENSG00000117682.17	DHDDS	79947	c("ENST00000236342", "ENST00000360009", "ENST00000374185", "ENST00000374186", "ENST00000416052", "ENST00000427245", "ENST00000430232", "ENST00000431933", "ENST00000434391", "ENST00000436153", "ENST00000487944", "ENST00000525165", "ENST00000525326", "ENST00000525410", "ENST00000525546", "ENST00000525682", "ENST00000526219", "ENST00000526278", "ENST00000527611", "ENST00000528557", "ENST00000529688", "ENST00000530781", "ENST00000531312", "ENST00000531955", "ENST00000533087")	-0.155	4.7	4.65	0.0315	0.0392	1.5
19	43800000	43800000	41300	-	ENSG00000159871	LYPD5	protein_coding	chromosome	LY6/PLAUR domain containing 5 [Source:HGNC Symbol;Acc:HGNC:26397]	ENSG00000159871.15	LYPD5	284348	c("ENST00000377950", "ENST00000414615", "ENST00000594013", "ENST00000594049", "ENST00000595666", "ENST00000599397", "ENST00000601224", "ENST00000602179", "ENST00000651184")	-0.317	2.81	4.65	0.0315	0.0392	1.5
7	23500000	23500000	892	+	ENSG00000232818	RPS2P32	processed_pseudogene	chromosome	ribosomal protein S2 pseudogene 32 [Source:HGNC Symbol;Acc:HGNC:30518]	ENSG00000232818.2	RPS2P32	NA	ENST00000439199	0.377	0.692	4.65	0.0315	0.0392	1.5
19	49900000	49900000	11300	+	ENSG00000104946	TBC1D17	protein_coding	chromosome	TBC1 domain family member 17 [Source:HGNC Symbol;Acc:HGNC:25699]	ENSG00000104946.13	TBC1D17	79735	c("ENST00000221543", "ENST00000535102", "ENST00000594984", "ENST00000594996", "ENST00000596243", "ENST00000598789", "ENST00000599049", "ENST00000600354", "ENST00000622860")	0.14	5.38	4.65	0.0316	0.0394	1.5
1	43400000	43500000	64400	+	ENSG00000198198	SZT2	protein_coding	chromosome	SZT2 subunit of KICSTOR complex [Source:HGNC Symbol;Acc:HGNC:29040]	ENSG00000198198.17	SZT2	23334	c("ENST00000357658", "ENST00000372450", "ENST00000406439", "ENST00000460536", "ENST00000470139", "ENST00000470897", "ENST00000471177", "ENST00000478140", "ENST00000562955", "ENST00000634258", "ENST00000638263", "ENST00000638631", "ENST00000638642", "ENST00000638769", "ENST00000639197", "ENST00000639852", "ENST00000640484", "ENST00000648058", "ENST00000649403")	-0.182	6.51	4.65	0.0316	0.0393	1.5
22	19400000	19500000	29300	-	ENSG00000070010	UFD1	protein_coding	chromosome	ubiquitin recognition factor in ER associated degradation 1 [Source:HGNC Symbol;Acc:HGNC:12520]	ENSG00000070010.19	UFD1	7353	c("ENST00000263202", "ENST00000399523", "ENST00000421968", "ENST00000447868", "ENST00000459854", "ENST00000466373", "ENST00000474226", "ENST00000484101", "ENST00000489406", "ENST00000494054")	0.175	5.99	4.64	0.0317	0.0395	1.5
16	56200000	56400000	166000	+	ENSG00000087258	GNAO1	protein_coding	chromosome	G protein subunit alpha o1 [Source:HGNC Symbol;Acc:HGNC:4389]	ENSG00000087258.15	GNAO1	2775	c("ENST00000262493", "ENST00000262494", "ENST00000562316", "ENST00000563440", "ENST00000563661", "ENST00000564727", "ENST00000564798", "ENST00000565363", "ENST00000568375", "ENST00000569295", "ENST00000570235", "ENST00000638185", "ENST00000638210", "ENST00000638705", "ENST00000638836", "ENST00000639055", "ENST00000639251", "ENST00000639268", "ENST00000639341", "ENST00000639770", "ENST00000639787", "ENST00000639966", "ENST00000640390", "ENST00000640469", "ENST00000640560", "ENST00000640893")	0.55	1.54	4.64	0.0317	0.0394	1.5
22	20500000	20500000	1700	+	ENSG00000215493	AC007731.1	processed_pseudogene	chromosome	kelch-like 12 (Drosophila) (KLH12) pseudogene	ENSG00000215493.3	AC007731.1	NA	ENST00000426448	0.551	0.776	4.63	0.0319	0.0397	1.5
CHR_HSCHR6_MHC_MANN_CTG1	32800000	32800000	9300	-	ENSG00000225824	HLA-DQB1	protein_coding	chromosome	major histocompatibility complex, class II, DQ beta 1 [Source:HGNC Symbol;Acc:HGNC:4944]	ENSG00000225824.8	HLA-DQB1	3119	c("ENST00000415926", "ENST00000419914", "ENST00000421888", "ENST00000424806", "ENST00000428219", "ENST00000456954", "ENST00000473366", "ENST00000475182", "ENST00000493020")	-0.848	7.04	4.63	0.0319	0.0397	1.5
1	2.03e+08	2.03e+08	5400	-	ENSG00000159348	CYB5R1	protein_coding	chromosome	cytochrome b5 reductase 1 [Source:HGNC Symbol;Acc:HGNC:13397]	ENSG00000159348.13	CYB5R1	51706	c("ENST00000367249", "ENST00000446185", "ENST00000473599", "ENST00000478009", "ENST00000482572", "ENST00000483915", "ENST00000497655")	0.171	4.53	4.62	0.0321	0.04	1.49
CHR_HSCHR6_MHC_COX_CTG1	30200000	30300000	7280	+	ENSG00000243492	HLA-L	transcribed_unprocessed_pseudogene	chromosome	major histocompatibility complex, class I, L (pseudogene) [Source:HGNC Symbol;Acc:HGNC:4970]	ENSG00000243492.6	HLA-L	NA	c("ENST00000482187", "ENST00000482589")	0.578	1.95	4.62	0.0321	0.04	1.49
CHR_HSCHR16_1_CTG1	15200000	15200000	14600	-	ENSG00000281965	AC243791.2	transcribed_unprocessed_pseudogene	chromosome	polycystic kidney disease 1 (autosomal dominant) (PKD1) pseudogene	ENSG00000281965.1	AC243791.2	NA	c("ENST00000632026", "ENST00000632885", "ENST00000633776")	0.577	2.73	4.62	0.0322	0.04	1.49
3	1.29e+08	1.29e+08	92800	-	ENSG00000114656	KIAA1257	protein_coding	chromosome	KIAA1257 [Source:HGNC Symbol;Acc:HGNC:29231]	ENSG00000114656.12	KIAA1257	57501	c("ENST00000265068", "ENST00000507225", "ENST00000510149", "ENST00000511204", "ENST00000511438", "ENST00000515659", "ENST00000637488", "ENST00000645291", "ENST00000669741")	0.305	3.67	4.61	0.0323	0.0402	1.49
4	88700000	89100000	385000	-	ENSG00000138640	FAM13A	protein_coding	chromosome	family with sequence similarity 13 member A [Source:HGNC Symbol;Acc:HGNC:19367]	ENSG00000138640.15	FAM13A	10144	c("ENST00000264344", "ENST00000395002", "ENST00000502459", "ENST00000502914", "ENST00000503556", "ENST00000504229", "ENST00000504836", "ENST00000506433", "ENST00000506913", "ENST00000507352", "ENST00000508360", "ENST00000508369", "ENST00000509094", "ENST00000509478", "ENST00000511145", "ENST00000511573", "ENST00000511623", "ENST00000511976", "ENST00000512339", "ENST00000513837", "ENST00000515155", "ENST00000515600")	0.415	3.3	4.61	0.0323	0.0402	1.49
17	42700000	42700000	5030	-	ENSG00000184451	CCR10	protein_coding	chromosome	C-C motif chemokine receptor 10 [Source:HGNC Symbol;Acc:HGNC:4474]	ENSG00000184451.5	CCR10	2826	c("ENST00000332438", "ENST00000591568", "ENST00000591765")	-0.603	1.65	4.61	0.0323	0.0402	1.49
15	2.5e+07	2.5e+07	22900	+	ENSG00000273173	SNURF	protein_coding	chromosome	SNRPN upstream reading frame [Source:HGNC Symbol;Acc:HGNC:11171]	ENSG00000273173.5	SNURF	8926	c("ENST00000338327", "ENST00000577949", "ENST00000580062")	-0.427	1.65	4.61	0.0324	0.0402	1.49
3	49700000	49700000	9960	+	ENSG00000164062	APEH	protein_coding	chromosome	acylaminoacyl-peptide hydrolase [Source:HGNC Symbol;Acc:HGNC:586]	ENSG00000164062.13	APEH	327	c("ENST00000296456", "ENST00000438011", "ENST00000442186", "ENST00000446089", "ENST00000447436", "ENST00000447541", "ENST00000449966", "ENST00000457042", "ENST00000462439", "ENST00000463616", "ENST00000463995", "ENST00000469362", "ENST00000480772", "ENST00000482301", "ENST00000483715", "ENST00000491799")	0.164	5.94	4.6	0.0325	0.0405	1.49
20	41200000	41300000	139000	-	ENSG00000174306	ZHX3	protein_coding	chromosome	zinc fingers and homeoboxes 3 [Source:HGNC Symbol;Acc:HGNC:15935]	ENSG00000174306.21	ZHX3	23051	c("ENST00000309060", "ENST00000373261", "ENST00000419740", "ENST00000421422", "ENST00000432768", "ENST00000436099", "ENST00000436440", "ENST00000441102", "ENST00000485686", "ENST00000487057", "ENST00000544979", "ENST00000558993", "ENST00000559028", "ENST00000559234", "ENST00000559296", "ENST00000559436", "ENST00000560361", "ENST00000560364", "ENST00000560456", "ENST00000560759", "ENST00000561291")	-0.291	4.65	4.6	0.0325	0.0404	1.49
11	3340000	3380000	40000	-	ENSG00000005801	ZNF195	protein_coding	chromosome	zinc finger protein 195 [Source:HGNC Symbol;Acc:HGNC:12986]	ENSG00000005801.18	ZNF195	7748	c("ENST00000005082", "ENST00000330692", "ENST00000343338", "ENST00000354599", "ENST00000399602", "ENST00000427810", "ENST00000429541", "ENST00000438262", "ENST00000524857", "ENST00000525313", "ENST00000525502", "ENST00000526501", "ENST00000526540", "ENST00000526598", "ENST00000526601", "ENST00000527386", "ENST00000528218", "ENST00000528410", "ENST00000528636", "ENST00000528796", "ENST00000529085", "ENST00000529228", "ENST00000529678", "ENST00000529789", "ENST00000530643", "ENST00000532539", "ENST00000533036",
ENST00000534569, "ENST00000618467", "ENST00000620374", "ENST00000649622")	0.176	5.8	4.59	0.0326	0.0405	1.49
19	2160000	2230000	68600	+	ENSG00000104885	DOT1L	protein_coding	chromosome	DOT1 like histone lysine methyltransferase [Source:HGNC Symbol;Acc:HGNC:24948]	ENSG00000104885.18	DOT1L	84444	c("ENST00000398665", "ENST00000446286", "ENST00000452696", "ENST00000457590", "ENST00000478937", "ENST00000482433", "ENST00000586024", "ENST00000591498", "ENST00000608122")	-0.243	5.34	4.59	0.0326	0.0405	1.49
9	19200000	19400000	143000	+	ENSG00000137145	DENND4C	protein_coding	chromosome	DENN domain containing 4C [Source:HGNC Symbol;Acc:HGNC:26079]	ENSG00000137145.20	DENND4C	55667	c("ENST00000361024", "ENST00000380424", "ENST00000380427", "ENST00000380437", "ENST00000434457", "ENST00000494124", "ENST00000602442", "ENST00000602708", "ENST00000602925")	0.177	5.82	4.59	0.0326	0.0405	1.49
12	1.07e+08	1.07e+08	102000	-	ENSG00000008405	CRY1	protein_coding	chromosome	cryptochrome circadian regulator 1 [Source:HGNC Symbol;Acc:HGNC:2384]	ENSG00000008405.12	CRY1	1407	c("ENST00000008527", "ENST00000546722", "ENST00000549356", "ENST00000550633", "ENST00000552790")	-0.36	3.48	4.59	0.0327	0.0406	1.49
5	1.16e+08	1.17e+08	131000	-	ENSG00000092421	SEMA6A	protein_coding	chromosome	semaphorin 6A [Source:HGNC Symbol;Acc:HGNC:10738]	ENSG00000092421.16	SEMA6A	57556	c("ENST00000257414", "ENST00000343348", "ENST00000502996", "ENST00000503402", "ENST00000503865", "ENST00000503962", "ENST00000506114", "ENST00000509665", "ENST00000510024", "ENST00000510263", "ENST00000512156", "ENST00000513137", "ENST00000514316", "ENST00000515009", "ENST00000515129")	-0.337	2.82	4.58	0.0328	0.0408	1.48
3	16300000	16500000	2e+05	-	ENSG00000131378	RFTN1	protein_coding	chromosome	raftlin, lipid raft linker 1 [Source:HGNC Symbol;Acc:HGNC:30278]	ENSG00000131378.14	RFTN1	23180	c("ENST00000334133", "ENST00000431547", "ENST00000432519", "ENST00000441460", "ENST00000449415", "ENST00000451036", "ENST00000453536", "ENST00000470458", "ENST00000483671", "ENST00000484752", "ENST00000495666", "ENST00000607320")	0.281	7.39	4.58	0.0328	0.0408	1.48
3	9920000	9930000	16600	+	ENSG00000163702	IL17RC	protein_coding	chromosome	interleukin 17 receptor C [Source:HGNC Symbol;Acc:HGNC:18358]	ENSG00000163702.20	IL17RC	84818	c("ENST00000295981", "ENST00000383812", "ENST00000403601", "ENST00000412901", "ENST00000413608", "ENST00000416074", "ENST00000424206", "ENST00000434756", "ENST00000436503", "ENST00000438091", "ENST00000440502", "ENST00000451165", "ENST00000451231", "ENST00000451271", "ENST00000455057", "ENST00000461995", "ENST00000464406", "ENST00000465794", "ENST00000466046", "ENST00000466712", "ENST00000469686", "ENST00000476810", "ENST00000478206", "ENST00000481032", "ENST00000483582", "ENST00000490512", "ENST00000494365",
ENST00000497102, "ENST00000497387", "ENST00000498214")	0.374	2.17	4.59	0.0328	0.0407	1.48
1	19500000	19600000	145000	+	ENSG00000173436	MICOS10	protein_coding	chromosome	mitochondrial contact site and cristae organizing system subunit 10 [Source:HGNC Symbol;Acc:HGNC:32068]	ENSG00000173436.15	MICOS10	440574	c("ENST00000322753", "ENST00000462646", "ENST00000467029", "ENST00000479642", "ENST00000481464", "ENST00000485362", "ENST00000486890", "ENST00000498067", "ENST00000498642", "ENST00000617872", "ENST00000648702")	-0.202	5.77	4.58	0.0329	0.0409	1.48
6	31700000	31700000	5060	-	ENSG00000204438	GPANK1	protein_coding	chromosome	G-patch domain and ankyrin repeats 1 [Source:HGNC Symbol;Acc:HGNC:13920]	ENSG00000204438.11	GPANK1	7918	c("ENST00000375893", "ENST00000375895", "ENST00000375896", "ENST00000375900", "ENST00000375906", "ENST00000445768", "ENST00000456540", "ENST00000458083")	-0.593	1.52	4.58	0.0329	0.0409	1.48
CHR_HSCHR6_MHC_MCF_CTG1	32200000	32200000	13000	-	ENSG00000228628	ATF6B	protein_coding	chromosome	activating transcription factor 6 beta [Source:HGNC Symbol;Acc:HGNC:2349]	ENSG00000228628.8	ATF6B	1388	c("ENST00000425571", "ENST00000435768", "ENST00000436157", "ENST00000461317", "ENST00000462947", "ENST00000476416", "ENST00000483144", "ENST00000492011")	0.328	4.63	4.58	0.0329	0.0409	1.48
6	43500000	43500000	6280	-	ENSG00000171462	DLK2	protein_coding	chromosome	delta like non-canonical Notch ligand 2 [Source:HGNC Symbol;Acc:HGNC:21113]	ENSG00000171462.15	DLK2	65989	c("ENST00000357338", "ENST00000372485", "ENST00000372488", "ENST00000430324")	0.394	1.4	4.57	0.033	0.041	1.48
19	1.2e+07	1.2e+07	15600	+	ENSG00000197054	ZNF763	protein_coding	chromosome	zinc finger protein 763 [Source:HGNC Symbol;Acc:HGNC:27614]	ENSG00000197054.12	ZNF763	284390	c("ENST00000343949", "ENST00000358987", "ENST00000481745", "ENST00000586494", "ENST00000592625")	0.328	2.66	4.57	0.033	0.041	1.48
1	32200000	32200000	9680	+	ENSG00000084623	EIF3I	protein_coding	chromosome	eukaryotic translation initiation factor 3 subunit I [Source:HGNC Symbol;Acc:HGNC:3272]	ENSG00000084623.11	EIF3I	8668	c("ENST00000355082", "ENST00000373586", "ENST00000471486", "ENST00000474371", "ENST00000483517", "ENST00000489353")	0.165	7.05	4.56	0.0332	0.0413	1.48
2	2.5e+07	25200000	117000	+	ENSG00000084710	EFR3B	protein_coding	chromosome	EFR3 homolog B [Source:HGNC Symbol;Acc:HGNC:29155]	ENSG00000084710.14	EFR3B	22979	c("ENST00000264719", "ENST00000401432", "ENST00000402191", "ENST00000403714", "ENST00000405108")	-0.347	2.59	4.56	0.0333	0.0413	1.48
CHR_HSCHR16_3_CTG1	4460000	4500000	34100	-	ENSG00000274684	NMRAL1	protein_coding	chromosome	NmrA like redox sensor 1 [Source:HGNC Symbol;Acc:HGNC:24987]	ENSG00000274684.4	NMRAL1	57407	c("ENST00000616587", "ENST00000621810", "ENST00000631694", "ENST00000631867", "ENST00000631933", "ENST00000632013", "ENST00000632014", "ENST00000632129", "ENST00000632220", "ENST00000632279", "ENST00000632312", "ENST00000632825", "ENST00000633085", "ENST00000633322", "ENST00000633784", "ENST00000633905", "ENST00000634127", "ENST00000634144")	0.233	4.07	4.56	0.0333	0.0413	1.48
2	8720000	8840000	117000	-	ENSG00000134313	KIDINS220	protein_coding	chromosome	kinase D interacting substrate 220 [Source:HGNC Symbol;Acc:HGNC:29508]	ENSG00000134313.15	KIDINS220	57498	c("ENST00000256707", "ENST00000319688", "ENST00000459813", "ENST00000471275", "ENST00000471685", "ENST00000473731", "ENST00000474782", "ENST00000488729", "ENST00000489024", "ENST00000496383", "ENST00000496725", "ENST00000569008", "ENST00000638224")	0.186	6.3	4.55	0.0335	0.0416	1.47
20	21100000	21200000	121000	+	ENSG00000088970	KIZ	protein_coding	chromosome	kizuna centrosomal protein [Source:HGNC Symbol;Acc:HGNC:15865]	ENSG00000088970.16	KIZ	55857	c("ENST00000419359", "ENST00000423272", "ENST00000441136", "ENST00000451772", "ENST00000611685", "ENST00000612654", "ENST00000616679", "ENST00000616848", "ENST00000619179", "ENST00000619189", "ENST00000619574", "ENST00000620553", "ENST00000620891", "ENST00000621366", "ENST00000622184")	-0.234	4.55	4.54	0.0336	0.0417	1.47
7	1.57e+08	1.57e+08	36800	+	ENSG00000105982	RNF32	protein_coding	chromosome	ring finger protein 32 [Source:HGNC Symbol;Acc:HGNC:17118]	ENSG00000105982.16	RNF32	140545	c("ENST00000311822", "ENST00000317955", "ENST00000392741", "ENST00000392743", "ENST00000392747", "ENST00000404282", "ENST00000405335", "ENST00000432459", "ENST00000439609", "ENST00000463028", "ENST00000469382", "ENST00000472537", "ENST00000480011", "ENST00000493999")	-0.356	2.07	4.54	0.0336	0.0418	1.47
CHR_HSCHR6_MHC_MCF_CTG1	31300000	31300000	3370	-	ENSG00000225691	HLA-C	protein_coding	chromosome	major histocompatibility complex, class I, C [Source:HGNC Symbol;Acc:HGNC:4933]	ENSG00000225691.7	HLA-C	3107	c("ENST00000419135", "ENST00000429840", "ENST00000433153", "ENST00000445075", "ENST00000457903", "ENST00000467922", "ENST00000475452", "ENST00000479546", "ENST00000481588", "ENST00000482006", "ENST00000490960", "ENST00000491984", "ENST00000619148", "ENST00000640555")	-0.574	9.11	4.53	0.0337	0.0419	1.47
2	10800000	10800000	54600	-	ENSG00000143870	PDIA6	protein_coding	chromosome	protein disulfide isomerase family A member 6 [Source:HGNC Symbol;Acc:HGNC:30168]	ENSG00000143870.12	PDIA6	10130	c("ENST00000272227", "ENST00000381611", "ENST00000404371", "ENST00000404824", "ENST00000458536", "ENST00000489662", "ENST00000540494", "ENST00000617249")	-0.31	8.27	4.53	0.0338	0.042	1.47
7	1.03e+08	1.03e+08	262000	-	ENSG00000161040	FBXL13	protein_coding	chromosome	F-box and leucine rich repeat protein 13 [Source:HGNC Symbol;Acc:HGNC:21658]	ENSG00000161040.16	FBXL13	222235	c("ENST00000313221", "ENST00000379305", "ENST00000379308", "ENST00000436908", "ENST00000440067", "ENST00000448002", "ENST00000455112", "ENST00000456695", "ENST00000468216", "ENST00000471074", "ENST00000477915", "ENST00000480422")	0.479	0.637	4.53	0.0339	0.0421	1.47
17	32500000	32900000	385000	-	ENSG00000176658	MYO1D	protein_coding	chromosome	myosin ID [Source:HGNC Symbol;Acc:HGNC:7598]	ENSG00000176658.17	MYO1D	4642	c("ENST00000318217", "ENST00000394649", "ENST00000577252", "ENST00000577352", "ENST00000577576", "ENST00000579584", "ENST00000580538", "ENST00000580547", "ENST00000581059", "ENST00000582217", "ENST00000582751", "ENST00000583611", "ENST00000583621", "ENST00000584232", "ENST00000585094", "ENST00000623444")	0.348	5.29	4.52	0.0339	0.0421	1.47
22	25600000	25600000	1970	+	ENSG00000224003	YES1P1	processed_pseudogene	chromosome	YES1 pseudogene 1 [Source:HGNC Symbol;Acc:HGNC:12842]	ENSG00000224003.1	YES1P1	NA	ENST00000418510	0.476	0.634	4.53	0.0339	0.042	1.47
11	1.4e+07	14300000	305000	+	ENSG00000262655	SPON1	protein_coding	chromosome	spondin 1 [Source:HGNC Symbol;Acc:HGNC:11252]	ENSG00000262655.4	SPON1	10418	c("ENST00000576479", "ENST00000591785")	0.403	2.87	4.52	0.0339	0.0421	1.47
X	1.54e+08	1.54e+08	34600	+	ENSG00000007350	TKTL1	protein_coding	chromosome	transketolase like 1 [Source:HGNC Symbol;Acc:HGNC:11835]	ENSG00000007350.17	TKTL1	8277	c("ENST00000369912", "ENST00000369915", "ENST00000426203", "ENST00000426989", "ENST00000439635", "ENST00000463884", "ENST00000465168", "ENST00000482044")	-0.694	0.771	4.52	0.034	0.0422	1.47
8	98200000	98300000	105000	-	ENSG00000104361	NIPAL2	protein_coding	chromosome	NIPA like domain containing 2 [Source:HGNC Symbol;Acc:HGNC:25854]	ENSG00000104361.10	NIPAL2	79815	c("ENST00000341166", "ENST00000430223", "ENST00000519324", "ENST00000520545", "ENST00000520735", "ENST00000521820", "ENST00000521949", "ENST00000522188")	0.375	4.85	4.52	0.034	0.0422	1.47
3	1.98e+08	1.98e+08	71100	-	ENSG00000114473	IQCG	protein_coding	chromosome	IQ motif containing G [Source:HGNC Symbol;Acc:HGNC:25251]	ENSG00000114473.14	IQCG	84223	c("ENST00000265239", "ENST00000416896", "ENST00000452735", "ENST00000453254", "ENST00000455191", "ENST00000463651", "ENST00000469822", "ENST00000473225", "ENST00000478903", "ENST00000480302", "ENST00000485787", "ENST00000490748", "ENST00000493624")	0.212	4	4.52	0.0341	0.0423	1.47
12	1.11e+08	1.11e+08	23300	-	ENSG00000186298	PPP1CC	protein_coding	chromosome	protein phosphatase 1 catalytic subunit gamma [Source:HGNC Symbol;Acc:HGNC:9283]	ENSG00000186298.12	PPP1CC	5501	c("ENST00000335007", "ENST00000340766", "ENST00000546904", "ENST00000546933", "ENST00000550261", "ENST00000550991", "ENST00000551582", "ENST00000551676", "ENST00000551690", "ENST00000553024", "ENST00000620030")	0.144	8.13	4.51	0.0342	0.0425	1.47
2	2.09e+08	2.1e+08	310000	+	ENSG00000078018	MAP2	protein_coding	chromosome	microtubule associated protein 2 [Source:HGNC Symbol;Acc:HGNC:6839]	ENSG00000078018.19	MAP2	4133	c("ENST00000199940", "ENST00000360351", "ENST00000361559", "ENST00000392193", "ENST00000392194", "ENST00000445941", "ENST00000447185", "ENST00000452717", "ENST00000461253", "ENST00000464007", "ENST00000471619", "ENST00000473543", "ENST00000475600", "ENST00000478233", "ENST00000481649", "ENST00000482864")	-0.505	3.03	4.51	0.0343	0.0425	1.47
2	2.3e+08	2.3e+08	110000	+	ENSG00000079263	SP140	protein_coding	chromosome	SP140 nuclear body protein [Source:HGNC Symbol;Acc:HGNC:17133]	ENSG00000079263.19	SP140	11262	c("ENST00000343805", "ENST00000373645", "ENST00000392045", "ENST00000417495", "ENST00000420434", "ENST00000441657", "ENST00000456542", "ENST00000473711", "ENST00000476126", "ENST00000479539", "ENST00000486750", "ENST00000538494", "ENST00000543928", "ENST00000544128")	-0.218	7.28	4.5	0.0343	0.0426	1.46
12	1.04e+08	1.04e+08	70800	-	ENSG00000111696	NT5DC3	protein_coding	chromosome	5'-nucleotidase domain containing 3 [Source:HGNC Symbol;Acc:HGNC:30826]	ENSG00000111696.12	NT5DC3	51559	c("ENST00000392876", "ENST00000415849", "ENST00000447799", "ENST00000465502", "ENST00000474268")	-0.207	5.07	4.5	0.0343	0.0426	1.46
15	42500000	42500000	11000	-	ENSG00000180979	LRRC57	protein_coding	chromosome	leucine rich repeat containing 57 [Source:HGNC Symbol;Acc:HGNC:26719]	ENSG00000180979.10	LRRC57	255252	c("ENST00000323443", "ENST00000397130", "ENST00000562868", "ENST00000563454", "ENST00000569830", "ENST00000570160")	-0.174	6.15	4.5	0.0343	0.0426	1.46
11	9460000	9530000	68200	+	ENSG00000166478	ZNF143	protein_coding	chromosome	zinc finger protein 143 [Source:HGNC Symbol;Acc:HGNC:12928]	ENSG00000166478.10	ZNF143	7702	c("ENST00000299606", "ENST00000396597", "ENST00000396602", "ENST00000396604", "ENST00000412390", "ENST00000414370", "ENST00000417726", "ENST00000438144", "ENST00000447186", "ENST00000496276", "ENST00000526657", "ENST00000527597", "ENST00000530463", "ENST00000531943", "ENST00000532305", "ENST00000532577", "ENST00000533542", "ENST00000534265")	0.15	4.78	4.5	0.0344	0.0427	1.46
4	1.43e+08	1.43e+08	138000	+	ENSG00000109458	GAB1	protein_coding	chromosome	GRB2 associated binding protein 1 [Source:HGNC Symbol;Acc:HGNC:4066]	ENSG00000109458.8	GAB1	2549	c("ENST00000262994", "ENST00000262995", "ENST00000505913", "ENST00000507070", "ENST00000507334", "ENST00000508833", "ENST00000509992", "ENST00000510615", "ENST00000511109", "ENST00000511836", "ENST00000512843", "ENST00000514639", "ENST00000515366", "ENST00000515388")	0.337	4.7	4.5	0.0345	0.0428	1.46
9	1.28e+08	1.28e+08	6970	-	ENSG00000171169	NAIF1	protein_coding	chromosome	nuclear apoptosis inducing factor 1 [Source:HGNC Symbol;Acc:HGNC:25446]	ENSG00000171169.9	NAIF1	203245	c("ENST00000373078", "ENST00000466139", "ENST00000470245", "ENST00000488519")	0.148	3.9	4.5	0.0345	0.0428	1.46
15	69500000	69500000	3390	+	ENSG00000137818	RPLP1	protein_coding	chromosome	ribosomal protein lateral stalk subunit P1 [Source:HGNC Symbol;Acc:HGNC:10372]	ENSG00000137818.12	RPLP1	6176	c("ENST00000260379", "ENST00000357790", "ENST00000487304", "ENST00000488122", "ENST00000560274")	-0.207	9.99	4.49	0.0346	0.0429	1.46
CHR_HSCHR8_3_CTG7	1.44e+08	1.44e+08	5390	+	ENSG00000278016	TIGD5	protein_coding	chromosome	tigger transposable element derived 5 [Source:HGNC Symbol;Acc:HGNC:18336]	ENSG00000278016.2	TIGD5	84948	ENST00000321385	-0.313	2.78	4.49	0.0346	0.043	1.46
X	46400000	46500000	50100	+	ENSG00000147121	KRBOX4	protein_coding	chromosome	KRAB box domain containing 4 [Source:HGNC Symbol;Acc:HGNC:26007]	ENSG00000147121.16	KRBOX4	55634	c("ENST00000298190", "ENST00000344302", "ENST00000377919", "ENST00000464900", "ENST00000476762", "ENST00000478600", "ENST00000487081")	-0.152	4.61	4.49	0.0347	0.043	1.46
14	20700000	20700000	16700	+	ENSG00000258818	RNASE4	protein_coding	chromosome	ribonuclease A family member 4 [Source:HGNC Symbol;Acc:HGNC:10047]	ENSG00000258818.4	RNASE4	6038	c("ENST00000397995", "ENST00000555597", "ENST00000555835")	0.435	2.26	4.49	0.0347	0.043	1.46
1	1.55e+08	1.55e+08	12100	-	ENSG00000160691	SHC1	protein_coding	chromosome	SHC adaptor protein 1 [Source:HGNC Symbol;Acc:HGNC:10840]	ENSG00000160691.18	SHC1	6464	c("ENST00000366442", "ENST00000368445", "ENST00000368449", "ENST00000368450", "ENST00000368453", "ENST00000412170", "ENST00000414115", "ENST00000444179", "ENST00000444664", "ENST00000448116", "ENST00000490667")	0.175	6.03	4.48	0.0348	0.0431	1.46
22	1.9e+07	1.9e+07	24100	+	ENSG00000237517	DGCR5	transcribed_unprocessed_pseudogene	chromosome	DiGeorge syndrome critical region gene 5 [Source:HGNC Symbol;Acc:HGNC:16757]	ENSG00000237517.9	DGCR5	NA	c("ENST00000399539", "ENST00000421572", "ENST00000438934")	-0.444	1.4	4.48	0.0348	0.0431	1.46
14	19300000	19300000	68900	-	ENSG00000244306	DUXAP10	transcribed_processed_pseudogene	chromosome	double homeobox A pseudogene 10 [Source:NCBI gene;Acc:503639]	ENSG00000244306.11	DUXAP10	503639	c("ENST00000546959", "ENST00000549065", "ENST00000610531", "ENST00000612052", "ENST00000612696", "ENST00000614614", "ENST00000616922", "ENST00000619091", "ENST00000619784", "ENST00000624585", "ENST00000648085")	0.496	5.07	4.48	0.0348	0.0432	1.46
CHR_HSCHR17_2_CTG5	46300000	46400000	122000	-	ENSG00000276276	ARL17B	protein_coding	chromosome	ADP ribosylation factor like GTPase 17B [Source:HGNC Symbol;Acc:HGNC:32387]	ENSG00000276276.4	ARL17B	c(51326, 100506084, 100996709)	c("ENST00000612181", "ENST00000615623", "ENST00000617818", "ENST00000618729", "ENST00000620856", "ENST00000632007", "ENST00000632650", "ENST00000633026", "ENST00000633542", "ENST00000634170")	-0.257	3.73	4.47	0.0349	0.0433	1.46
2	48600000	48800000	123000	-	ENSG00000279956	AC073082.1	protein_coding	chromosome	novel transcript	ENSG00000279956.1	AC073082.1	NA	ENST00000602369	0.396	1.19	4.47	0.0349	0.0433	1.46
19	41900000	41900000	12700	+	ENSG00000105372	RPS19	protein_coding	chromosome	ribosomal protein S19 [Source:HGNC Symbol;Acc:HGNC:10402]	ENSG00000105372.8	RPS19	6223	c("ENST00000221975", "ENST00000593863", "ENST00000598261", "ENST00000598399", "ENST00000598466", "ENST00000598742", "ENST00000600467", "ENST00000601492")	-0.217	9.94	4.47	0.035	0.0434	1.46
18	14700000	14900000	126000	+	ENSG00000180777	ANKRD30B	protein_coding	chromosome	ankyrin repeat domain 30B [Source:HGNC Symbol;Acc:HGNC:24165]	ENSG00000180777.14	ANKRD30B	374860	c("ENST00000320584", "ENST00000358984", "ENST00000579292", "ENST00000580206", "ENST00000665241")	-0.423	1.24	4.47	0.035	0.0434	1.46
CHR_HSCHR19LRC_COX1_CTG3_1	54200000	54200000	13100	-	ENSG00000277789	TMC4	protein_coding	chromosome	transmembrane channel like 4 [Source:HGNC Symbol;Acc:HGNC:22998]	ENSG00000277789.4	TMC4	147798	c("ENST00000611201", "ENST00000612564", "ENST00000614655", "ENST00000615992", "ENST00000617036", "ENST00000618362", "ENST00000620038", "ENST00000620380", "ENST00000621539")	-0.534	1.56	4.47	0.035	0.0434	1.46
1	15700000	15700000	50400	+	ENSG00000116786	PLEKHM2	protein_coding	chromosome	pleckstrin homology and RUN domain containing M2 [Source:HGNC Symbol;Acc:HGNC:29131]	ENSG00000116786.13	PLEKHM2	23207	c("ENST00000375793", "ENST00000375799", "ENST00000462455", "ENST00000477849", "ENST00000642363")	-0.173	6.55	4.47	0.0351	0.0435	1.45
4	1.59e+08	1.59e+08	37500	+	ENSG00000171503	ETFDH	protein_coding	chromosome	electron transfer flavoprotein dehydrogenase [Source:HGNC Symbol;Acc:HGNC:3483]	ENSG00000171503.12	ETFDH	2110	c("ENST00000307738", "ENST00000436096", "ENST00000506422", "ENST00000507475", "ENST00000510353", "ENST00000511912", "ENST00000512251", "ENST00000514148")	0.169	4.2	4.47	0.0351	0.0435	1.45
7	1.29e+08	1.29e+08	25000	+	ENSG00000158457	TSPAN33	protein_coding	chromosome	tetraspanin 33 [Source:HGNC Symbol;Acc:HGNC:28743]	ENSG00000158457.6	TSPAN33	340348	c("ENST00000486685", "ENST00000496963", "ENST00000498745", "ENST00000614309")	-0.254	7.03	4.46	0.0352	0.0436	1.45
14	31300000	31400000	129000	-	ENSG00000129493	HEATR5A	protein_coding	chromosome	HEAT repeat containing 5A [Source:HGNC Symbol;Acc:HGNC:20276]	ENSG00000129493.15	HEATR5A	25938	c("ENST00000382464", "ENST00000538864", "ENST00000543095", "ENST00000549184", "ENST00000549719", "ENST00000550366", "ENST00000550819", "ENST00000551414", "ENST00000552500")	0.199	4.79	4.45	0.0353	0.0438	1.45
16	67700000	67700000	44800	-	ENSG00000141098	GFOD2	protein_coding	chromosome	glucose-fructose oxidoreductase domain containing 2 [Source:HGNC Symbol;Acc:HGNC:28159]	ENSG00000141098.13	GFOD2	81577	c("ENST00000268797", "ENST00000602279", "ENST00000602377", "ENST00000602496", "ENST00000602522", "ENST00000602627", "ENST00000602855")	0.165	5.39	4.46	0.0353	0.0437	1.45
4	959000	987000	28000	-	ENSG00000145214	DGKQ	protein_coding	chromosome	diacylglycerol kinase theta [Source:HGNC Symbol;Acc:HGNC:2856]	ENSG00000145214.14	DGKQ	1609	c("ENST00000273814", "ENST00000502309", "ENST00000509465", "ENST00000510286", "ENST00000515182")	-0.221	4.85	4.46	0.0353	0.0437	1.45
CHR_HSCHR6_MHC_MCF_CTG1	33100000	33100000	11300	+	ENSG00000230763	HLA-DPB1	protein_coding	chromosome	major histocompatibility complex, class II, DP beta 1 [Source:HGNC Symbol;Acc:HGNC:4940]	ENSG00000230763.11	HLA-DPB1	3115	c("ENST00000411558", "ENST00000425130", "ENST00000445702", "ENST00000455122", "ENST00000481615", "ENST00000487219", "ENST00000491374", "ENST00000493369", "ENST00000494240")	0.947	6.08	4.46	0.0353	0.0437	1.45
12	13400000	1.4e+07	544000	-	ENSG00000273079	GRIN2B	protein_coding	chromosome	glutamate ionotropic receptor NMDA type subunit 2B [Source:HGNC Symbol;Acc:HGNC:4586]	ENSG00000273079.5	GRIN2B	2904	c("ENST00000609686", "ENST00000627535", "ENST00000628166", "ENST00000630791", "ENST00000636207", "ENST00000636855", "ENST00000636856", "ENST00000637214", "ENST00000637875")	-0.786	0.969	4.45	0.0354	0.0438	1.45
9	1980000	2190000	213000	+	ENSG00000080503	SMARCA2	protein_coding	chromosome	SWI/SNF related, matrix associated, actin dependent regulator of chromatin, subfamily a, member 2 [Source:HGNC Symbol;Acc:HGNC:11098]	ENSG00000080503.24	SMARCA2	6595	c("ENST00000302401", "ENST00000324954", "ENST00000349721", "ENST00000357248", "ENST00000382183", "ENST00000382185", "ENST00000382186", "ENST00000382194", "ENST00000382203", "ENST00000416751", "ENST00000417599", "ENST00000423555", "ENST00000439732", "ENST00000450198", "ENST00000452193", "ENST00000457226", "ENST00000491574", "ENST00000634271", "ENST00000634287", "ENST00000634338", "ENST00000634343", "ENST00000634403", "ENST00000634435", "ENST00000634536", "ENST00000634688", "ENST00000634706", "ENST00000634760",
ENST00000634772, "ENST00000634781", "ENST00000634925", "ENST00000634931", "ENST00000634989", "ENST00000635030", "ENST00000635129", "ENST00000635133", "ENST00000635185", "ENST00000635226", "ENST00000635273", "ENST00000635388", "ENST00000635392", "ENST00000635397", "ENST00000635530", "ENST00000635590", "ENST00000635659", "ENST00000635688", "ENST00000635739", "ENST00000636157", "ENST00000636221", "ENST00000636233", "ENST00000636367", "ENST00000636501", "ENST00000636559", "ENST00000636758", "ENST00000636903",
ENST00000636916, "ENST00000636969", "ENST00000637097", "ENST00000637103", "ENST00000637134", "ENST00000637352", "ENST00000637371", "ENST00000637383", "ENST00000637806", "ENST00000637856", "ENST00000638139", "ENST00000639760")	-0.195	7.51	4.44	0.0356	0.0441	1.45
6	1.5e+08	1.5e+08	54100	-	ENSG00000186625	KATNA1	protein_coding	chromosome	katanin catalytic subunit A1 [Source:HGNC Symbol;Acc:HGNC:6216]	ENSG00000186625.14	KATNA1	11104	c("ENST00000335643", "ENST00000335647", "ENST00000367411", "ENST00000420200", "ENST00000444282", "ENST00000470620", "ENST00000481905", "ENST00000494504")	0.157	4.41	4.44	0.0356	0.0441	1.45
6	2.5e+07	2.5e+07	1240	-	ENSG00000220517	ASS1P1	processed_pseudogene	chromosome	argininosuccinate synthetase 1 pseudogene 1 [Source:HGNC Symbol;Acc:HGNC:759]	ENSG00000220517.2	ASS1P1	NA	ENST00000402854	0.511	1.25	4.44	0.0356	0.0441	1.45
17	29600000	29600000	7110	+	ENSG00000167543	TP53I13	protein_coding	chromosome	tumor protein p53 inducible protein 13 [Source:HGNC Symbol;Acc:HGNC:25102]	ENSG00000167543.16	TP53I13	90313	c("ENST00000301057", "ENST00000378818", "ENST00000577934", "ENST00000578073", "ENST00000578749", "ENST00000579674", "ENST00000580132", "ENST00000580183", "ENST00000581411", "ENST00000582829", "ENST00000583940", "ENST00000584522")	-0.228	5.26	4.43	0.0357	0.0443	1.45
1	75200000	75600000	409000	-	ENSG00000137968	SLC44A5	protein_coding	chromosome	solute carrier family 44 member 5 [Source:HGNC Symbol;Acc:HGNC:28524]	ENSG00000137968.16	SLC44A5	204962	c("ENST00000370855", "ENST00000370859", "ENST00000469525")	0.453	1.77	4.42	0.036	0.0446	1.44
1	2.04e+08	2.04e+08	159000	-	ENSG00000143850	PLEKHA6	protein_coding	chromosome	pleckstrin homology domain containing A6 [Source:HGNC Symbol;Acc:HGNC:17053]	ENSG00000143850.16	PLEKHA6	22874	c("ENST00000272203", "ENST00000414478", "ENST00000485632", "ENST00000564627", "ENST00000637508", "ENST00000672625")	0.607	1.87	4.41	0.0362	0.0448	1.44
16	67100000	67100000	38600	+	ENSG00000125149	C16orf70	protein_coding	chromosome	chromosome 16 open reading frame 70 [Source:HGNC Symbol;Acc:HGNC:29564]	ENSG00000125149.12	C16orf70	80262	c("ENST00000219139", "ENST00000561683", "ENST00000563853", "ENST00000565900", "ENST00000566026", "ENST00000567162", "ENST00000569277", "ENST00000569600", "ENST00000569626", "ENST00000569683", "ENST00000569914")	-0.141	4.6	4.41	0.0363	0.0449	1.44
1	50400000	5.1e+07	523000	-	ENSG00000185104	FAF1	protein_coding	chromosome	Fas associated factor 1 [Source:HGNC Symbol;Acc:HGNC:3578]	ENSG00000185104.20	FAF1	11124	c("ENST00000371778", "ENST00000396153", "ENST00000472808", "ENST00000487898", "ENST00000494400")	-0.18	5.95	4.4	0.0364	0.045	1.44
19	12300000	12400000	20000	-	ENSG00000198342	ZNF442	protein_coding	chromosome	zinc finger protein 442 [Source:HGNC Symbol;Acc:HGNC:20877]	ENSG00000198342.10	ZNF442	79973	c("ENST00000242804", "ENST00000424168", "ENST00000438182", "ENST00000462995", "ENST00000545749")	-0.256	3.83	4.4	0.0364	0.045	1.44
4	1.52e+08	1.53e+08	216000	-	ENSG00000109670	FBXW7	protein_coding	chromosome	F-box and WD repeat domain containing 7 [Source:HGNC Symbol;Acc:HGNC:16712]	ENSG00000109670.16	FBXW7	55294	c("ENST00000281708", "ENST00000296555", "ENST00000393956", "ENST00000603548", "ENST00000603821", "ENST00000603841", "ENST00000604069", "ENST00000604095", "ENST00000604316", "ENST00000604822", "ENST00000604872", "ENST00000605042", "ENST00000642901", "ENST00000643834", "ENST00000647166", "ENST00000647183")	-0.203	6.67	4.4	0.0365	0.0451	1.44
12	1.12e+08	1.12e+08	222000	-	ENSG00000173064	HECTD4	protein_coding	chromosome	HECT domain E3 ubiquitin protein ligase 4 [Source:HGNC Symbol;Acc:HGNC:26611]	ENSG00000173064.13	HECTD4	283450	c("ENST00000311694", "ENST00000377560", "ENST00000547085", "ENST00000547352", "ENST00000547519", "ENST00000548140", "ENST00000548588", "ENST00000548896", "ENST00000549141", "ENST00000549306", "ENST00000550722", "ENST00000550724", "ENST00000550968", "ENST00000552437", "ENST00000651701")	0.205	6.57	4.4	0.0365	0.0452	1.44
2	44300000	44400000	45600	-	ENSG00000138078	PREPL	protein_coding	chromosome	prolyl endopeptidase like [Source:HGNC Symbol;Acc:HGNC:30228]	ENSG00000138078.15	PREPL	9581	c("ENST00000260648", "ENST00000378511", "ENST00000378520", "ENST00000409272", "ENST00000409411", "ENST00000409936", "ENST00000409957", "ENST00000410081", "ENST00000420756", "ENST00000425263", "ENST00000426481", "ENST00000438314", "ENST00000444696", "ENST00000477410", "ENST00000540817", "ENST00000541738")	-0.216	5.41	4.39	0.0367	0.0455	1.43
19	58400000	58400000	8490	-	ENSG00000174586	ZNF497	protein_coding	chromosome	zinc finger protein 497 [Source:HGNC Symbol;Acc:HGNC:23714]	ENSG00000174586.11	ZNF497	162968	c("ENST00000311044", "ENST00000425453", "ENST00000595763")	-0.246	2.96	4.39	0.0367	0.0454	1.44
17	6760000	6780000	20200	+	ENSG00000132530	XAF1	protein_coding	chromosome	XIAP associated factor 1 [Source:HGNC Symbol;Acc:HGNC:30932]	ENSG00000132530.17	XAF1	54739	c("ENST00000346752", "ENST00000361842", "ENST00000571135", "ENST00000571217", "ENST00000571673", "ENST00000572107", "ENST00000572495", "ENST00000572546", "ENST00000573518", "ENST00000573760", "ENST00000574394", "ENST00000574907", "ENST00000574962", "ENST00000575147", "ENST00000575267", "ENST00000575369", "ENST00000576341", "ENST00000576459", "ENST00000576724")	0.27	7.63	4.39	0.0368	0.0455	1.43
15	44400000	44500000	101000	+	ENSG00000137770	CTDSPL2	protein_coding	chromosome	CTD small phosphatase like 2 [Source:HGNC Symbol;Acc:HGNC:26936]	ENSG00000137770.14	CTDSPL2	51496	c("ENST00000260327", "ENST00000558373", "ENST00000558791", "ENST00000558966", "ENST00000558968", "ENST00000559175", "ENST00000559738", "ENST00000559793", "ENST00000560620", "ENST00000560834", "ENST00000561189")	-0.198	6.25	4.37	0.037	0.0458	1.43
1	93100000	93100000	59800	+	ENSG00000143033	MTF2	protein_coding	chromosome	metal response element binding transcription factor 2 [Source:HGNC Symbol;Acc:HGNC:29535]	ENSG00000143033.18	MTF2	22823	c("ENST00000370298", "ENST00000370303", "ENST00000467953", "ENST00000468457", "ENST00000471953", "ENST00000473430", "ENST00000474314", "ENST00000476037", "ENST00000487263", "ENST00000489480", "ENST00000494963", "ENST00000497976", "ENST00000540243", "ENST00000545708")	-0.165	6	4.38	0.037	0.0457	1.43
11	64200000	64200000	4750	+	ENSG00000149761	NUDT22	protein_coding	chromosome	nudix hydrolase 22 [Source:HGNC Symbol;Acc:HGNC:28189]	ENSG00000149761.9	NUDT22	84304	c("ENST00000279206", "ENST00000422364", "ENST00000428347", "ENST00000441250", "ENST00000534929", "ENST00000535000", "ENST00000537094", "ENST00000537707", "ENST00000539325", "ENST00000543358", "ENST00000543501", "ENST00000545184")	0.168	5.09	4.37	0.037	0.0458	1.43
X	1.36e+08	1.36e+08	43300	-	ENSG00000129680	MAP7D3	protein_coding	chromosome	MAP7 domain containing 3 [Source:HGNC Symbol;Acc:HGNC:25742]	ENSG00000129680.16	MAP7D3	79649	c("ENST00000316077", "ENST00000370660", "ENST00000370661", "ENST00000370663", "ENST00000471510", "ENST00000477124", "ENST00000489788", "ENST00000495432")	0.16	5.03	4.37	0.0371	0.0459	1.43
16	57700000	57800000	21500	+	ENSG00000140854	KATNB1	protein_coding	chromosome	katanin regulatory subunit B1 [Source:HGNC Symbol;Acc:HGNC:6217]	ENSG00000140854.13	KATNB1	10300	c("ENST00000379661", "ENST00000562542", "ENST00000562592", "ENST00000563127", "ENST00000563462", "ENST00000566611", "ENST00000566726", "ENST00000566785", "ENST00000569018", "ENST00000569627")	-0.261	3.9	4.37	0.0371	0.0458	1.43
17	7.6e+07	7.6e+07	26800	+	ENSG00000261408	TEN1-CDK3	protein_coding	chromosome	TEN1-CDK3 readthrough (NMD candidate) [Source:HGNC Symbol;Acc:HGNC:44420]	ENSG00000261408.7	TEN1-CDK3	100529145	c("ENST00000567351", "ENST00000569284", "ENST00000649294")	0.247	2.96	4.37	0.0371	0.0458	1.43
CHR_HSCHR6_MHC_DBB_CTG1	30700000	30700000	3370	-	ENSG00000236843	NRM	protein_coding	chromosome	nurim [Source:HGNC Symbol;Acc:HGNC:8003]	ENSG00000236843.8	NRM	11270	c("ENST00000422747", "ENST00000444252", "ENST00000445058", "ENST00000469697", "ENST00000475256", "ENST00000491048", "ENST00000493210", "ENST00000493215", "ENST00000617159")	0.205	4.17	4.37	0.0372	0.046	1.43
12	1.09e+08	1.09e+08	79400	-	ENSG00000084112	SSH1	protein_coding	chromosome	slingshot protein phosphatase 1 [Source:HGNC Symbol;Acc:HGNC:30579]	ENSG00000084112.15	SSH1	54434	c("ENST00000326470", "ENST00000326495", "ENST00000546433", "ENST00000546697", "ENST00000546812", "ENST00000547381", "ENST00000547862", "ENST00000548522", "ENST00000551165")	-0.19	5.72	4.36	0.0373	0.0461	1.43
3	1.28e+08	1.28e+08	27000	-	ENSG00000163870	TPRA1	protein_coding	chromosome	transmembrane protein adipocyte associated 1 [Source:HGNC Symbol;Acc:HGNC:30413]	ENSG00000163870.16	TPRA1	131601	c("ENST00000296210", "ENST00000355552", "ENST00000393400", "ENST00000450633", "ENST00000462228", "ENST00000465915", "ENST00000469111", "ENST00000483868", "ENST00000489960", "ENST00000490290", "ENST00000490643", "ENST00000648957")	0.219	4.35	4.36	0.0373	0.0462	1.43
11	33700000	33800000	33600	-	ENSG00000110429	FBXO3	protein_coding	chromosome	F-box protein 3 [Source:HGNC Symbol;Acc:HGNC:13582]	ENSG00000110429.14	FBXO3	26273	c("ENST00000265651", "ENST00000448981", "ENST00000526785", "ENST00000526952", "ENST00000527772", "ENST00000529137", "ENST00000530013", "ENST00000530401", "ENST00000531080", "ENST00000532057", "ENST00000532927", "ENST00000533103", "ENST00000534136")	-0.17	5.81	4.36	0.0374	0.0462	1.43
X	79100000	79200000	30700	+	ENSG00000147138	GPR174	protein_coding	chromosome	G protein-coupled receptor 174 [Source:HGNC Symbol;Acc:HGNC:30245]	ENSG00000147138.2	GPR174	84636	c("ENST00000276077", "ENST00000645147")	0.345	5.37	4.36	0.0374	0.0462	1.43
19	5.8e+07	5.8e+07	16100	-	ENSG00000177025	C19orf18	protein_coding	chromosome	chromosome 19 open reading frame 18 [Source:HGNC Symbol;Acc:HGNC:28642]	ENSG00000177025.3	C19orf18	147685	ENST00000314391	0.4	0.0425	4.36	0.0374	0.0462	1.43
19	3.5e+07	3.5e+07	7880	-	ENSG00000180884	ZNF792	protein_coding	chromosome	zinc finger protein 792 [Source:HGNC Symbol;Acc:HGNC:24751]	ENSG00000180884.10	ZNF792	126375	c("ENST00000404801", "ENST00000605484")	-0.356	2.94	4.36	0.0374	0.0462	1.43
19	17800000	17800000	5060	-	ENSG00000248099	INSL3	protein_coding	chromosome	insulin like 3 [Source:HGNC Symbol;Acc:HGNC:6086]	ENSG00000248099.4	INSL3	3640	c("ENST00000317306", "ENST00000379695", "ENST00000598577")	0.388	0.5	4.35	0.0375	0.0464	1.43
17	10600000	10700000	28800	-	ENSG00000109063	MYH3	protein_coding	chromosome	myosin heavy chain 3 [Source:HGNC Symbol;Acc:HGNC:7573]	ENSG00000109063.15	MYH3	4621	c("ENST00000577963", "ENST00000579489", "ENST00000579928", "ENST00000582580", "ENST00000583535")	-0.377	3.96	4.35	0.0376	0.0465	1.42
5	1.38e+08	1.38e+08	20100	+	ENSG00000120729	MYOT	protein_coding	chromosome	myotilin [Source:HGNC Symbol;Acc:HGNC:12399]	ENSG00000120729.9	MYOT	9499	c("ENST00000239926", "ENST00000421631", "ENST00000503748", "ENST00000508938", "ENST00000509812", "ENST00000511254", "ENST00000511625", "ENST00000515645")	0.477	1.55	4.34	0.0377	0.0465	1.42
12	56500000	56500000	11100	+	ENSG00000176422	SPRYD4	protein_coding	chromosome	SPRY domain containing 4 [Source:HGNC Symbol;Acc:HGNC:27468]	ENSG00000176422.14	SPRYD4	283377	ENST00000338146	0.174	5.09	4.34	0.0378	0.0467	1.42
11	7.4e+07	7.4e+07	20000	+	ENSG00000187726	DNAJB13	protein_coding	chromosome	DnaJ heat shock protein family (Hsp40) member B13 [Source:HGNC Symbol;Acc:HGNC:30718]	ENSG00000187726.8	DNAJB13	374407	c("ENST00000339764", "ENST00000535730", "ENST00000537753", "ENST00000542350", "ENST00000543947")	-0.388	1.98	4.34	0.0378	0.0467	1.42
1	2.47e+08	2.47e+08	8990	-	ENSG00000177535	OR2B11	protein_coding	chromosome	olfactory receptor family 2 subfamily B member 11 [Source:HGNC Symbol;Acc:HGNC:31249]	ENSG00000177535.8	OR2B11	127623	c("ENST00000318749", "ENST00000641149", "ENST00000641527", "ENST00000641613")	0.34	2.69	4.34	0.0379	0.0468	1.42
CHR_HSCHR19_4_CTG3_1	54200000	54200000	16600	-	ENSG00000275118	MBOAT7	protein_coding	chromosome	membrane bound O-acyltransferase domain containing 7 [Source:HGNC Symbol;Acc:HGNC:15505]	ENSG00000275118.4	MBOAT7	79143	c("ENST00000610768", "ENST00000611912", "ENST00000612092", "ENST00000612519", "ENST00000613746", "ENST00000615282", "ENST00000615872", "ENST00000619670", "ENST00000619844", "ENST00000621334", "ENST00000621527", "ENST00000621649", "ENST00000621865")	-0.494	2.43	4.33	0.0379	0.0469	1.42
17	81800000	81900000	17500	-	ENSG00000185624	P4HB	protein_coding	chromosome	prolyl 4-hydroxylase subunit beta [Source:HGNC Symbol;Acc:HGNC:8548]	ENSG00000185624.15	P4HB	5034	c("ENST00000331483", "ENST00000415593", "ENST00000439918", "ENST00000466567", "ENST00000467086", "ENST00000471535", "ENST00000472244", "ENST00000473021", "ENST00000474712", "ENST00000476482", "ENST00000477607", "ENST00000478034", "ENST00000484286", "ENST00000570907", "ENST00000571507", "ENST00000571617", "ENST00000573778", "ENST00000574007", "ENST00000574914", "ENST00000575069", "ENST00000576052", "ENST00000576380", "ENST00000576390", "ENST00000576541")	0.264	8.22	4.33	0.038	0.0469	1.42
CHR_HSCHR6_MHC_COX_CTG1	31300000	31300000	87200	-	ENSG00000223532	HLA-B	protein_coding	chromosome	major histocompatibility complex, class I, B [Source:HGNC Symbol;Acc:HGNC:4932]	ENSG00000223532.10	HLA-B	3106	c("ENST00000416726", "ENST00000425848", "ENST00000445222", "ENST00000461583", "ENST00000470915", "ENST00000472294", "ENST00000473379", "ENST00000490676", "ENST00000640223")	0.433	9.12	4.33	0.038	0.0469	1.42
16	268000	276000	7680	-	ENSG00000076344	RGS11	protein_coding	chromosome	regulator of G protein signaling 11 [Source:HGNC Symbol;Acc:HGNC:9993]	ENSG00000076344.16	RGS11	8786	c("ENST00000168869", "ENST00000316163", "ENST00000359740", "ENST00000397770", "ENST00000472466", "ENST00000477143", "ENST00000481672", "ENST00000493449")	0.553	0.722	4.32	0.0381	0.0471	1.42
19	44100000	44100000	22600	+	ENSG00000256294	ZNF225	protein_coding	chromosome	zinc finger protein 225 [Source:HGNC Symbol;Acc:HGNC:13018]	ENSG00000256294.8	ZNF225	7768	c("ENST00000262894", "ENST00000588926", "ENST00000589155", "ENST00000590612", "ENST00000592360", "ENST00000592780")	-0.244	3.39	4.33	0.0381	0.047	1.42
19	20700000	20700000	6280	+	ENSG00000269779	AC010329.2	unprocessed_pseudogene	chromosome	zinc finger protein 85 pseudogene	ENSG00000269779.1	AC010329.2	NA	ENST00000595195	-0.354	1.4	4.33	0.0381	0.047	1.42
3	9900000	9920000	13800	+	ENSG00000163701	IL17RE	protein_coding	chromosome	interleukin 17 receptor E [Source:HGNC Symbol;Acc:HGNC:18439]	ENSG00000163701.19	IL17RE	132014	c("ENST00000383814", "ENST00000383815", "ENST00000421412", "ENST00000434065", "ENST00000444427", "ENST00000454190", "ENST00000454992", "ENST00000461534", "ENST00000480244", "ENST00000483258", "ENST00000489181")	0.411	2	4.31	0.0383	0.0474	1.42
12	30600000	30700000	66900	-	ENSG00000133704	IPO8	protein_coding	chromosome	importin 8 [Source:HGNC Symbol;Acc:HGNC:9853]	ENSG00000133704.10	IPO8	10526	c("ENST00000256079", "ENST00000358724", "ENST00000535598", "ENST00000535989", "ENST00000538338", "ENST00000540979", "ENST00000542464", "ENST00000543446", "ENST00000544829", "ENST00000545077", "ENST00000611458")	-0.2	5.52	4.31	0.0385	0.0475	1.42
8	81700000	81700000	29400	-	ENSG00000133731	IMPA1	protein_coding	chromosome	inositol monophosphatase 1 [Source:HGNC Symbol;Acc:HGNC:6050]	ENSG00000133731.10	IMPA1	3612	c("ENST00000256108", "ENST00000311489", "ENST00000449740", "ENST00000518188", "ENST00000518202", "ENST00000519816", "ENST00000519964", "ENST00000520065", "ENST00000521360", "ENST00000521979", "ENST00000522997", "ENST00000523710", "ENST00000523942")	0.158	5.2	4.3	0.0386	0.0477	1.41
13	52600000	52600000	1370	+	ENSG00000139675	HNRNPA1L2	protein_coding	chromosome	heterogeneous nuclear ribonucleoprotein A1 like 2 [Source:HGNC Symbol;Acc:HGNC:27067]	ENSG00000139675.12	HNRNPA1L2	144983	ENST00000357495	-0.226	3.77	4.3	0.0386	0.0477	1.41
15	7.4e+07	7.4e+07	15700	-	ENSG00000067221	STOML1	protein_coding	chromosome	stomatin like 1 [Source:HGNC Symbol;Acc:HGNC:14560]	ENSG00000067221.14	STOML1	9399	c("ENST00000316900", "ENST00000316911", "ENST00000359750", "ENST00000541638", "ENST00000561480", "ENST00000561656", "ENST00000562453", "ENST00000563229", "ENST00000564777", "ENST00000565240", "ENST00000566081", "ENST00000567052", "ENST00000567876")	-0.238	3.86	4.29	0.0388	0.0479	1.41
10	84100000	84200000	14100	+	ENSG00000165678	GHITM	protein_coding	chromosome	growth hormone inducible transmembrane protein [Source:HGNC Symbol;Acc:HGNC:17281]	ENSG00000165678.21	GHITM	27069	ENST00000372134	-0.193	7.65	4.29	0.0388	0.0479	1.41
14	62100000	62100000	16600	+	ENSG00000186369	LINC00643	transcribed_unitary_pseudogene	chromosome	long intergenic non-protein coding RNA 643 [Source:HGNC Symbol;Acc:HGNC:44296]	ENSG00000186369.10	LINC00643	NA	c("ENST00000334389", "ENST00000553426", "ENST00000555518", "ENST00000555934", "ENST00000623219", "ENST00000623985", "ENST00000637212")	0.44	1.92	4.29	0.0388	0.0479	1.41
8	91100000	91200000	117000	+	ENSG00000214954	LRRC69	protein_coding	chromosome	leucine rich repeat containing 69 [Source:HGNC Symbol;Acc:HGNC:34303]	ENSG00000214954.8	LRRC69	100130742	c("ENST00000343709", "ENST00000448384", "ENST00000518304", "ENST00000518487", "ENST00000520099", "ENST00000521519", "ENST00000522144")	-0.386	3.57	4.29	0.0388	0.0479	1.41
22	30400000	30400000	3430	+	ENSG00000242114	MTFP1	protein_coding	chromosome	mitochondrial fission process 1 [Source:HGNC Symbol;Acc:HGNC:26945]	ENSG00000242114.6	MTFP1	51537	c("ENST00000266263", "ENST00000355143", "ENST00000407550", "ENST00000412752", "ENST00000614920", "ENST00000629597")	0.287	4.08	4.29	0.0388	0.0479	1.41
11	87100000	87100000	1850	-	ENSG00000254843	XIAPP2	processed_pseudogene	chromosome	X-linked inhibitor of apoptosis pseudogene 2 [Source:HGNC Symbol;Acc:HGNC:52376]	ENSG00000254843.1	XIAPP2	NA	ENST00000527404	-0.327	2.04	4.29	0.0388	0.0479	1.41
CHR_HSCHR14_3_CTG1	1.06e+08	1.06e+08	1730	-	ENSG00000277016	IGHG4	IG_C_gene	chromosome	immunoglobulin heavy constant gamma 4 (G4m marker) [Source:HGNC Symbol;Acc:HGNC:5528]	ENSG00000277016.2	IGHG4	NA	ENST00000618981	0.829	7.83	4.29	0.0388	0.0479	1.41
4	52600000	52700000	68300	-	ENSG00000109189	USP46	protein_coding	chromosome	ubiquitin specific peptidase 46 [Source:HGNC Symbol;Acc:HGNC:20075]	ENSG00000109189.13	USP46	64854	c("ENST00000441222", "ENST00000451218", "ENST00000502443", "ENST00000503060", "ENST00000504078", "ENST00000506707", "ENST00000508499", "ENST00000512656", "ENST00000514536")	0.243	3.88	4.29	0.0389	0.048	1.41
5	1.5e+08	1.5e+08	7540	-	ENSG00000164296	TIGD6	protein_coding	chromosome	tigger transposable element derived 6 [Source:HGNC Symbol;Acc:HGNC:18332]	ENSG00000164296.7	TIGD6	81789	c("ENST00000296736", "ENST00000515406", "ENST00000532987")	0.339	2.11	4.29	0.0389	0.048	1.41
11	67800000	67800000	13700	-	ENSG00000160172	FAM86C2P	transcribed_unprocessed_pseudogene	chromosome	family with sequence similarity 86 member C2, pseudogene [Source:HGNC Symbol;Acc:HGNC:42392]	ENSG00000160172.10	FAM86C2P	NA	c("ENST00000525180", "ENST00000528089", "ENST00000528684", "ENST00000529253", "ENST00000531806")	0.356	1.77	4.28	0.0391	0.0483	1.41
15	41400000	41400000	15200	-	ENSG00000137806	NDUFAF1	protein_coding	chromosome	NADH:ubiquinone oxidoreductase complex assembly factor 1 [Source:HGNC Symbol;Acc:HGNC:18828]	ENSG00000137806.9	NDUFAF1	51103	c("ENST00000260361", "ENST00000558719", "ENST00000559127", "ENST00000560978")	0.204	3.86	4.28	0.0392	0.0483	1.41
17	1830000	1900000	70400	+	ENSG00000132383	RPA1	protein_coding	chromosome	replication protein A1 [Source:HGNC Symbol;Acc:HGNC:10289]	ENSG00000132383.12	RPA1	6117	c("ENST00000254719", "ENST00000570451", "ENST00000571058", "ENST00000571725", "ENST00000573924", "ENST00000573994", "ENST00000574049")	0.215	6.64	4.27	0.0393	0.0485	1.41
9	1.25e+08	1.25e+08	70200	-	ENSG00000136935	GOLGA1	protein_coding	chromosome	golgin A1 [Source:HGNC Symbol;Acc:HGNC:4424]	ENSG00000136935.14	GOLGA1	2800	c("ENST00000373551", "ENST00000373555", "ENST00000421514", "ENST00000475407", "ENST00000485337", "ENST00000605438")	0.195	4.59	4.27	0.0393	0.0484	1.41
19	3.5e+07	3.5e+07	9980	+	ENSG00000105711	SCN1B	protein_coding	chromosome	sodium voltage-gated channel beta subunit 1 [Source:HGNC Symbol;Acc:HGNC:10586]	ENSG00000105711.12	SCN1B	6324	c("ENST00000262631", "ENST00000415950", "ENST00000595652", "ENST00000596348", "ENST00000602150", "ENST00000638536", "ENST00000639260", "ENST00000640135")	0.263	3.25	4.27	0.0394	0.0486	1.4
19	14400000	14400000	10600	-	ENSG00000123136	DDX39A	protein_coding	chromosome	DExD-box helicase 39A [Source:HGNC Symbol;Acc:HGNC:17821]	ENSG00000123136.15	DDX39A	10212	c("ENST00000242776", "ENST00000324340", "ENST00000454233", "ENST00000586558", "ENST00000586993", "ENST00000587730", "ENST00000588542", "ENST00000588692", "ENST00000589318", "ENST00000589675", "ENST00000590239", "ENST00000590260", "ENST00000590315", "ENST00000590556", "ENST00000590696", "ENST00000591275", "ENST00000592391", "ENST00000592632", "ENST00000592927", "ENST00000593008", "ENST00000593026")	0.179	6.98	4.27	0.0394	0.0486	1.4
1	32800000	32800000	42900	-	ENSG00000134684	YARS	protein_coding	chromosome	tyrosyl-tRNA synthetase [Source:HGNC Symbol;Acc:HGNC:12840]	ENSG00000134684.10	YARS	8565	c("ENST00000373477", "ENST00000466052", "ENST00000469100", "ENST00000470377", "ENST00000472692", "ENST00000478828", "ENST00000481895", "ENST00000487404", "ENST00000490826", "ENST00000616261")	0.133	6.36	4.27	0.0394	0.0486	1.4
1	83900000	8.4e+07	134000	-	ENSG00000137941	TTLL7	protein_coding	chromosome	tubulin tyrosine ligase like 7 [Source:HGNC Symbol;Acc:HGNC:26242]	ENSG00000137941.17	TTLL7	79739	c("ENST00000260505", "ENST00000464289", "ENST00000467670", "ENST00000472688", "ENST00000472937", "ENST00000474702", "ENST00000474957", "ENST00000477524", "ENST00000480174", "ENST00000480533", "ENST00000482783", "ENST00000485638", "ENST00000488014", "ENST00000610996")	-0.343	3.4	4.27	0.0394	0.0486	1.4
1	1.1e+08	1.1e+08	21200	+	ENSG00000134184	GSTM1	protein_coding	chromosome	glutathione S-transferase mu 1 [Source:HGNC Symbol;Acc:HGNC:4632]	ENSG00000134184.13	GSTM1	2944	c("ENST00000309851", "ENST00000349334", "ENST00000369819", "ENST00000369823", "ENST00000476065", "ENST00000483399", "ENST00000490021", "ENST00000490171")	-0.551	4.34	4.26	0.0395	0.0486	1.4
12	1.11e+08	1.11e+08	30400	+	ENSG00000151164	RAD9B	protein_coding	chromosome	RAD9 checkpoint clamp component B [Source:HGNC Symbol;Acc:HGNC:21700]	ENSG00000151164.18	RAD9B	144715	c("ENST00000358071", "ENST00000392672", "ENST00000409246", "ENST00000409300", "ENST00000409425", "ENST00000409461", "ENST00000409778", "ENST00000433301", "ENST00000447044")	-0.281	1.81	4.26	0.0395	0.0487	1.4
X	1.53e+08	1.53e+08	8160	+	ENSG00000189420	ZFP92	protein_coding	chromosome	ZFP92 zinc finger protein [Source:HGNC Symbol;Acc:HGNC:12865]	ENSG00000189420.8	ZFP92	139735	ENST00000338647	0.463	1.39	4.26	0.0395	0.0486	1.4
5	1.22e+08	1.22e+08	114000	+	ENSG00000151304	SRFBP1	protein_coding	chromosome	serum response factor binding protein 1 [Source:HGNC Symbol;Acc:HGNC:26333]	ENSG00000151304.6	SRFBP1	153443	c("ENST00000339397", "ENST00000504881")	-0.148	4.42	4.26	0.0396	0.0489	1.4
CHR_HSCHR6_MHC_QBL_CTG1	32800000	32800000	3990	-	ENSG00000206298	PSMB8	protein_coding	chromosome	proteasome subunit beta 8 [Source:HGNC Symbol;Acc:HGNC:9545]	ENSG00000206298.8	PSMB8	5696	c("ENST00000383236", "ENST00000383238", "ENST00000399630", "ENST00000461590", "ENST00000477407")	-0.531	6.53	4.26	0.0396	0.0488	1.4
10	1.03e+08	1.03e+08	130000	+	ENSG00000107882	SUFU	protein_coding	chromosome	SUFU negative regulator of hedgehog signaling [Source:HGNC Symbol;Acc:HGNC:16466]	ENSG00000107882.11	SUFU	51684	c("ENST00000369899", "ENST00000369902", "ENST00000423559", "ENST00000471000")	0.196	3.9	4.25	0.0397	0.0489	1.4
20	3.5e+07	35100000	90400	-	ENSG00000100991	TRPC4AP	protein_coding	chromosome	transient receptor potential cation channel subfamily C member 4 associated protein [Source:HGNC Symbol;Acc:HGNC:16181]	ENSG00000100991.12	TRPC4AP	26133	c("ENST00000252015", "ENST00000451813")	-0.18	6.49	4.25	0.0398	0.0491	1.4
1	43300000	43300000	3740	-	ENSG00000253313	C1orf210	protein_coding	chromosome	chromosome 1 open reading frame 210 [Source:HGNC Symbol;Acc:HGNC:28755]	ENSG00000253313.6	C1orf210	149466	c("ENST00000423420", "ENST00000523677")	-0.406	1.58	4.25	0.0398	0.049	1.4
X	81200000	81300000	96400	+	ENSG00000131171	SH3BGRL	protein_coding	chromosome	SH3 domain binding glutamate rich protein like [Source:HGNC Symbol;Acc:HGNC:10823]	ENSG00000131171.13	SH3BGRL	6451	c("ENST00000373212", "ENST00000463546", "ENST00000474113", "ENST00000481106")	0.192	7.78	4.25	0.0399	0.0491	1.4
CHR_HSCHR6_MHC_COX_CTG1	30700000	30700000	11500	-	ENSG00000231247	PPP1R18	protein_coding	chromosome	protein phosphatase 1 regulatory subunit 18 [Source:HGNC Symbol;Acc:HGNC:29413]	ENSG00000231247.8	PPP1R18	c(170954, 107987457)	c("ENST00000412189", "ENST00000435929", "ENST00000470587", "ENST00000491628")	-0.766	2.11	4.24	0.0399	0.0492	1.4
CHR_HSCHR6_MHC_MCF_CTG1	33500000	33500000	10700	-	ENSG00000231617	DAXX	protein_coding	chromosome	death domain associated protein [Source:HGNC Symbol;Acc:HGNC:2681]	ENSG00000231617.8	DAXX	c(1616, 113523636)	c("ENST00000433482", "ENST00000445009", "ENST00000451280", "ENST00000453931", "ENST00000454197", "ENST00000467554", "ENST00000468906", "ENST00000469277", "ENST00000469788", "ENST00000485010", "ENST00000488707", "ENST00000622655")	-0.741	3.83	4.24	0.04	0.0493	1.4
2	27200000	27200000	13400	-	ENSG00000138074	SLC5A6	protein_coding	chromosome	solute carrier family 5 member 6 [Source:HGNC Symbol;Acc:HGNC:11041]	ENSG00000138074.15	SLC5A6	8884	c("ENST00000310574", "ENST00000401463", "ENST00000408041", "ENST00000412471", "ENST00000414408", "ENST00000426119", "ENST00000428518", "ENST00000430186", "ENST00000432106", "ENST00000442731", "ENST00000445802", "ENST00000461319", "ENST00000461757", "ENST00000464538", "ENST00000476319", "ENST00000481751", "ENST00000488743", "ENST00000492069")	-0.179	6.18	4.24	0.0401	0.0494	1.4
6	32600000	32600000	11100	-	ENSG00000196126	HLA-DRB1	protein_coding	chromosome	major histocompatibility complex, class II, DR beta 1 [Source:HGNC Symbol;Acc:HGNC:4948]	ENSG00000196126.11	HLA-DRB1	3123	ENST00000360004	-0.52	8.58	4.24	0.0401	0.0494	1.4
1	1.16e+08	1.16e+08	93500	+	ENSG00000163393	SLC22A15	protein_coding	chromosome	solute carrier family 22 member 15 [Source:HGNC Symbol;Acc:HGNC:20301]	ENSG00000163393.13	SLC22A15	55356	c("ENST00000369502", "ENST00000369503", "ENST00000481127")	0.426	2.27	4.23	0.0402	0.0495	1.4
22	23700000	23800000	12400	-	ENSG00000187792	ZNF70	protein_coding	chromosome	zinc finger protein 70 [Source:HGNC Symbol;Acc:HGNC:13140]	ENSG00000187792.5	ZNF70	7621	ENST00000341976	-0.248	4.85	4.23	0.0402	0.0495	1.4
6	1.11e+08	1.11e+08	185000	-	ENSG00000009413	REV3L	protein_coding	chromosome	REV3 like, DNA directed polymerase zeta catalytic subunit [Source:HGNC Symbol;Acc:HGNC:9968]	ENSG00000009413.15	REV3L	5980	c("ENST00000358835", "ENST00000368802", "ENST00000368805", "ENST00000413831", "ENST00000422377", "ENST00000434009", "ENST00000435970", "ENST00000460981", "ENST00000462119", "ENST00000467500", "ENST00000470871", "ENST00000492520", "ENST00000494858", "ENST00000619481")	0.231	6.55	4.23	0.0403	0.0496	1.4
11	1.08e+08	1.08e+08	137000	-	ENSG00000110660	SLC35F2	protein_coding	chromosome	solute carrier family 35 member F2 [Source:HGNC Symbol;Acc:HGNC:23615]	ENSG00000110660.15	SLC35F2	54733	c("ENST00000375682", "ENST00000524991", "ENST00000525071", "ENST00000525815", "ENST00000532513", "ENST00000533664")	0.229	5.24	4.22	0.0404	0.0498	1.39
14	7.4e+07	74100000	63500	+	ENSG00000119636	BBOF1	protein_coding	chromosome	basal body orientation factor 1 [Source:HGNC Symbol;Acc:HGNC:19855]	ENSG00000119636.16	BBOF1	80127	c("ENST00000394009", "ENST00000463558", "ENST00000464394", "ENST00000477986", "ENST00000489323", "ENST00000492026", "ENST00000492247")	0.391	1.82	4.22	0.0405	0.0498	1.39
19	15800000	15800000	11100	-	ENSG00000186723	OR10H1	protein_coding	chromosome	olfactory receptor family 10 subfamily H member 1 [Source:HGNC Symbol;Acc:HGNC:8172]	ENSG00000186723.4	OR10H1	26539	c("ENST00000334920", "ENST00000641419")	-0.281	4.71	4.22	0.0405	0.0499	1.39
5	1.21e+08	1.21e+08	3940	+	ENSG00000251135	AC008565.1	processed_pseudogene	chromosome	serum response factor binding protein 1 (SRFBP1) pseudogene	ENSG00000251135.2	AC008565.1	NA	ENST00000509046	-0.537	0.931	4.22	0.0405	0.0499	1.39
2	2.41e+08	2.42e+08	17100	-	ENSG00000115694	STK25	protein_coding	chromosome	serine/threonine kinase 25 [Source:HGNC Symbol;Acc:HGNC:11404]	ENSG00000115694.15	STK25	10494	c("ENST00000316586", "ENST00000401869", "ENST00000403346", "ENST00000405585", "ENST00000405883", "ENST00000413760", "ENST00000420551", "ENST00000423004", "ENST00000424537", "ENST00000426941", "ENST00000429279", "ENST00000435225", "ENST00000436402", "ENST00000436917", "ENST00000439101", "ENST00000440109", "ENST00000442307", "ENST00000450497", "ENST00000452891", "ENST00000461760", "ENST00000462953", "ENST00000465009", "ENST00000470438", "ENST00000472181", "ENST00000478403", "ENST00000479442", "ENST00000483603",
ENST00000487962, "ENST00000492127", "ENST00000494699", "ENST00000495143", "ENST00000495372", "ENST00000496159", "ENST00000535007", "ENST00000543554")	0.12	6.27	4.22	0.0406	0.05	1.39
5	1.76e+08	1.76e+08	63200	+	ENSG00000285476	AC139491.7	protein_coding	chromosome	novel transcript	ENSG00000285476.1	AC139491.7	NA	ENST00000508296	0.451	1.36	4.22	0.0406	0.05	1.39
22	50600000	50600000	22500	-	ENSG00000100288	CHKB	protein_coding	chromosome	choline kinase beta [Source:HGNC Symbol;Acc:HGNC:1938]	ENSG00000100288.19	CHKB	1120	c("ENST00000406938", "ENST00000463053", "ENST00000464225", "ENST00000465842", "ENST00000468532", "ENST00000471515", "ENST00000476289", "ENST00000479003", "ENST00000481673", "ENST00000484266", "ENST00000489453", "ENST00000492582")	0.203	6.34	4.21	0.0407	0.0501	1.39
3	1.02e+08	1.02e+08	46000	+	ENSG00000182504	CEP97	protein_coding	chromosome	centrosomal protein 97 [Source:HGNC Symbol;Acc:HGNC:26244]	ENSG00000182504.11	CEP97	79598	c("ENST00000341893", "ENST00000462076", "ENST00000465011", "ENST00000467655", "ENST00000489172", "ENST00000494050")	0.26	5.14	4.21	0.0407	0.0501	1.39
X	18800000	18800000	744	-	ENSG00000196564	AL096700.1	processed_pseudogene	chromosome	pallidin homolog (mouse) (PLDN) pseudogene	ENSG00000196564.4	AL096700.1	NA	ENST00000358001	-0.343	2.52	4.21	0.0407	0.0501	1.39
CHR_HSCHR19LRC_LRC_T_CTG3_1	54100000	54100000	16400	+	ENSG00000277953	AC012314.23	protein_coding	chromosome	pre-mRNA processing factor 31 [Source:NCBI gene;Acc:26121]	ENSG00000277953.4	AC012314.23	26121	c("ENST00000619220", "ENST00000622300")	0.487	1.93	4.21	0.0407	0.0501	1.39
CHR_HG30_PATCH	1.8e+08	1.8e+08	52900	+	ENSG00000283777	CANX	protein_coding	chromosome	calnexin [Source:HGNC Symbol;Acc:HGNC:1473]	ENSG00000283777.2	CANX	821	c("ENST00000638177", "ENST00000638222", "ENST00000638425", "ENST00000638584", "ENST00000638701", "ENST00000638706", "ENST00000638713", "ENST00000638860", "ENST00000639033", "ENST00000639130", "ENST00000639152", "ENST00000639258", "ENST00000639333", "ENST00000639938", "ENST00000639990", "ENST00000640215", "ENST00000640455", "ENST00000640498", "ENST00000640950")	0.384	8.22	4.21	0.0407	0.0501	1.39
CHR_HSCHR17_7_CTG4	38500000	38500000	4810	+	ENSG00000274768	CISD3	protein_coding	chromosome	CDGSH iron sulfur domain 3 [Source:HGNC Symbol;Acc:HGNC:27578]	ENSG00000274768.2	CISD3	284106	c("ENST00000620783", "ENST00000631410", "ENST00000632236")	0.419	1.71	4.21	0.0408	0.0502	1.39
11	64900000	64900000	36700	-	ENSG00000110047	EHD1	protein_coding	chromosome	EH domain containing 1 [Source:HGNC Symbol;Acc:HGNC:3242]	ENSG00000110047.18	EHD1	10938	c("ENST00000320631", "ENST00000359393", "ENST00000411683", "ENST00000421510", "ENST00000433803", "ENST00000455148", "ENST00000457202", "ENST00000466015", "ENST00000484846", "ENST00000488711", "ENST00000489379", "ENST00000498472", "ENST00000621096")	0.194	7.21	4.2	0.0409	0.0503	1.39
11	74500000	74500000	3210	-	ENSG00000175536	LIPT2	protein_coding	chromosome	lipoyl(octanoyl) transferase 2 [Source:HGNC Symbol;Acc:HGNC:37216]	ENSG00000175536.7	LIPT2	387787	c("ENST00000310109", "ENST00000527115", "ENST00000528085")	-0.329	2.07	4.2	0.041	0.0504	1.39
19	55600000	55600000	3860	-	ENSG00000179922	ZNF784	protein_coding	chromosome	zinc finger protein 784 [Source:HGNC Symbol;Acc:HGNC:33111]	ENSG00000179922.5	ZNF784	147808	c("ENST00000325351", "ENST00000591479")	0.273	2.32	4.2	0.041	0.0505	1.39
CHR_HSCHR16_1_CTG1	16500000	16500000	14700	+	ENSG00000277983	AC244489.2	protein_coding	chromosome	nuclear pore complex interacting protein family member A7 [Source:NCBI gene;Acc:101059938]	ENSG00000277983.1	AC244489.2	101059938	ENST00000618131	-0.866	1.36	4.2	0.041	0.0504	1.39
2	9400000	9420000	20100	-	ENSG00000119185	ITGB1BP1	protein_coding	chromosome	integrin subunit beta 1 binding protein 1 [Source:HGNC Symbol;Acc:HGNC:23927]	ENSG00000119185.12	ITGB1BP1	9270	c("ENST00000238091", "ENST00000355346", "ENST00000359712", "ENST00000360635", "ENST00000456913", "ENST00000460001", "ENST00000460720", "ENST00000463190", "ENST00000464228", "ENST00000465527", "ENST00000467606", "ENST00000470507", "ENST00000482798", "ENST00000483795", "ENST00000484735", "ENST00000488451", "ENST00000490426", "ENST00000492079", "ENST00000494563", "ENST00000497031", "ENST00000497105")	0.169	5.6	4.19	0.0411	0.0506	1.39
1	1.54e+08	1.54e+08	134000	-	ENSG00000143614	GATAD2B	protein_coding	chromosome	GATA zinc finger domain containing 2B [Source:HGNC Symbol;Acc:HGNC:30778]	ENSG00000143614.10	GATAD2B	57459	c("ENST00000368655", "ENST00000634401", "ENST00000634408", "ENST00000634544", "ENST00000634564", "ENST00000634645", "ENST00000634791", "ENST00000636008", "ENST00000636014", "ENST00000637331", "ENST00000637918", "ENST00000638051")	0.466	4.67	4.19	0.0411	0.0506	1.39
1	1.51e+08	1.51e+08	6720	-	ENSG00000143390	RFX5	protein_coding	chromosome	regulatory factor X5 [Source:HGNC Symbol;Acc:HGNC:9986]	ENSG00000143390.17	RFX5	5993	c("ENST00000290524", "ENST00000368870", "ENST00000392746", "ENST00000412774", "ENST00000421986", "ENST00000422595", "ENST00000430227", "ENST00000435314", "ENST00000436271", "ENST00000436637", "ENST00000437327", "ENST00000444392", "ENST00000450506", "ENST00000452456", "ENST00000452671", "ENST00000458484", "ENST00000469513", "ENST00000475144", "ENST00000478564", "ENST00000479681", "ENST00000494217")	0.177	7.28	4.19	0.0412	0.0507	1.38
3	1.97e+08	1.97e+08	66900	+	ENSG00000119231	SENP5	protein_coding	chromosome	SUMO specific peptidase 5 [Source:HGNC Symbol;Acc:HGNC:28407]	ENSG00000119231.11	SENP5	205564	c("ENST00000323460", "ENST00000419026", "ENST00000434433", "ENST00000445299", "ENST00000448068", "ENST00000463245", "ENST00000489744")	0.146	6.22	4.19	0.0413	0.0508	1.38
15	48900000	48900000	2040	+	ENSG00000255302	EID1	protein_coding	chromosome	EP300 interacting inhibitor of differentiation 1 [Source:HGNC Symbol;Acc:HGNC:1191]	ENSG00000255302.5	EID1	23741	c("ENST00000530028", "ENST00000560490")	-0.195	6.65	4.19	0.0413	0.0508	1.38
2	74200000	74200000	26400	-	ENSG00000114978	MOB1A	protein_coding	chromosome	MOB kinase activator 1A [Source:HGNC Symbol;Acc:HGNC:16015]	ENSG00000114978.18	MOB1A	55233	c("ENST00000396049", "ENST00000463975", "ENST00000488006", "ENST00000494600", "ENST00000495286", "ENST00000497054")	-0.157	9.11	4.18	0.0414	0.0509	1.38
6	32600000	32600000	7310	-	ENSG00000229391	HLA-DRB6	transcribed_unprocessed_pseudogene	chromosome	major histocompatibility complex, class II, DR beta 6 (pseudogene) [Source:HGNC Symbol;Acc:HGNC:4954]	ENSG00000229391.7	HLA-DRB6	NA	c("ENST00000411500", "ENST00000437183", "ENST00000437650")	-0.538	1.73	4.18	0.0414	0.0508	1.38
1	1.52e+08	1.52e+08	10900	-	ENSG00000197747	S100A10	protein_coding	chromosome	S100 calcium binding protein A10 [Source:HGNC Symbol;Acc:HGNC:10487]	ENSG00000197747.9	S100A10	6281	c("ENST00000368809", "ENST00000368811", "ENST00000478348", "ENST00000478574")	0.343	6.65	4.18	0.0415	0.051	1.38
6	3850000	3850000	1950	+	ENSG00000145945	FAM50B	protein_coding	chromosome	family with sequence similarity 50 member B [Source:HGNC Symbol;Acc:HGNC:18789]	ENSG00000145945.7	FAM50B	26240	c("ENST00000380274", "ENST00000648326")	-0.362	1.94	4.18	0.0416	0.0511	1.38
1	71400000	72300000	887000	-	ENSG00000172260	NEGR1	protein_coding	chromosome	neuronal growth regulator 1 [Source:HGNC Symbol;Acc:HGNC:17302]	ENSG00000172260.15	NEGR1	257194	c("ENST00000306821", "ENST00000357731", "ENST00000467479", "ENST00000474357", "ENST00000478526")	0.311	4.34	4.17	0.0416	0.0512	1.38
11	1.09e+08	1.09e+08	88300	-	ENSG00000110723	EXPH5	protein_coding	chromosome	exophilin 5 [Source:HGNC Symbol;Acc:HGNC:30578]	ENSG00000110723.12	EXPH5	23086	c("ENST00000265843", "ENST00000524840", "ENST00000525344", "ENST00000526312", "ENST00000531386", "ENST00000533052")	0.276	4.06	4.17	0.0417	0.0513	1.38
2	86700000	86800000	57800	+	ENSG00000153561	RMND5A	protein_coding	chromosome	required for meiotic nuclear division 5 homolog A [Source:HGNC Symbol;Acc:HGNC:25850]	ENSG00000153561.13	RMND5A	64795	c("ENST00000283632", "ENST00000466417", "ENST00000471113", "ENST00000472843")	0.161	6.54	4.17	0.0417	0.0512	1.38
6	29900000	29900000	4620	+	ENSG00000206503	HLA-A	protein_coding	chromosome	major histocompatibility complex, class I, A [Source:HGNC Symbol;Acc:HGNC:4931]	ENSG00000206503.13	HLA-A	3105	c("ENST00000376802", "ENST00000376806", "ENST00000376809", "ENST00000396634", "ENST00000461903", "ENST00000479320", "ENST00000495183", "ENST00000496081", "ENST00000638375")	0.515	7.75	4.17	0.0417	0.0513	1.38
6	32900000	32900000	6400	-	ENSG00000242574	HLA-DMB	protein_coding	chromosome	major histocompatibility complex, class II, DM beta [Source:HGNC Symbol;Acc:HGNC:4935]	ENSG00000242574.9	HLA-DMB	3109	c("ENST00000414017", "ENST00000418107", "ENST00000438510", "ENST00000477537", "ENST00000487996", "ENST00000498020")	-0.811	5.9	4.17	0.0417	0.0513	1.38
8	8.1e+07	81100000	144000	-	ENSG00000076641	PAG1	protein_coding	chromosome	phosphoprotein membrane anchor with glycosphingolipid microdomains 1 [Source:HGNC Symbol;Acc:HGNC:30043]	ENSG00000076641.4	PAG1	55824	c("ENST00000220597", "ENST00000519326", "ENST00000522811", "ENST00000523463")	0.312	6.54	4.17	0.0418	0.0513	1.38
20	49800000	49900000	79500	+	ENSG00000197818	SLC9A8	protein_coding	chromosome	solute carrier family 9 member A8 [Source:HGNC Symbol;Acc:HGNC:20728]	ENSG00000197818.11	SLC9A8	23315	c("ENST00000361573", "ENST00000417961", "ENST00000489787", "ENST00000490250")	0.191	5	4.16	0.0418	0.0514	1.38
2	1.51e+08	1.52e+08	98100	+	ENSG00000080345	RIF1	protein_coding	chromosome	replication timing regulatory factor 1 [Source:HGNC Symbol;Acc:HGNC:23207]	ENSG00000080345.18	RIF1	55183	c("ENST00000243326", "ENST00000414861", "ENST00000428287", "ENST00000430328", "ENST00000444746", "ENST00000453091", "ENST00000454583", "ENST00000457745", "ENST00000467762", "ENST00000484077", "ENST00000494333", "ENST00000498041")	0.167	6.65	4.16	0.042	0.0515	1.38
16	46800000	46800000	34600	-	ENSG00000155330	C16orf87	protein_coding	chromosome	chromosome 16 open reading frame 87 [Source:HGNC Symbol;Acc:HGNC:33754]	ENSG00000155330.10	C16orf87	388272	c("ENST00000285697", "ENST00000394806", "ENST00000564250", "ENST00000565112")	-0.216	4.85	4.16	0.042	0.0516	1.38
5	7e+07	7e+07	17900	+	ENSG00000205572	SERF1B	protein_coding	chromosome	small EDRK-rich factor 1B [Source:HGNC Symbol;Acc:HGNC:10756]	ENSG00000205572.9	SERF1B	c(8293, 728492)	c("ENST00000380750", "ENST00000380751", "ENST00000503931", "ENST00000506542", "ENST00000507177", "ENST00000513144", "ENST00000514285", "ENST00000515588")	0.782	1.64	4.16	0.042	0.0515	1.38
7	1.41e+08	1.41e+08	406000	+	ENSG00000261115	TMEM178B	protein_coding	chromosome	transmembrane protein 178B [Source:HGNC Symbol;Acc:HGNC:44112]	ENSG00000261115.6	TMEM178B	100507421	c("ENST00000563442", "ENST00000565468", "ENST00000610315")	0.627	1.06	4.16	0.042	0.0516	1.38
8	1.7e+07	17100000	95400	+	ENSG00000155970	MICU3	protein_coding	chromosome	mitochondrial calcium uptake family member 3 [Source:HGNC Symbol;Acc:HGNC:27820]	ENSG00000155970.12	MICU3	286097	c("ENST00000318063", "ENST00000517398", "ENST00000517447", "ENST00000519044", "ENST00000519866", "ENST00000522235")	-0.455	2.18	4.15	0.0421	0.0517	1.38
1	37500000	37500000	9800	+	ENSG00000163874	ZC3H12A	protein_coding	chromosome	zinc finger CCCH-type containing 12A [Source:HGNC Symbol;Acc:HGNC:26259]	ENSG00000163874.11	ZC3H12A	80149	c("ENST00000373087", "ENST00000471012", "ENST00000472312", "ENST00000640233")	-0.296	6.34	4.16	0.0421	0.0517	1.38
15	30400000	30400000	36100	-	ENSG00000166664	CHRFAM7A	protein_coding	chromosome	CHRNA7 (exons 5-10) and FAM7A (exons A-E) fusion [Source:HGNC Symbol;Acc:HGNC:15781]	ENSG00000166664.13	CHRFAM7A	89832	c("ENST00000299847", "ENST00000397827", "ENST00000401522", "ENST00000562729", "ENST00000567722", "ENST00000569278", "ENST00000570098")	-0.541	1.12	4.15	0.0421	0.0517	1.38
14	1.05e+08	1.05e+08	106000	-	ENSG00000185024	BRF1	protein_coding	chromosome	BRF1 RNA polymerase III transcription initiation factor subunit [Source:HGNC Symbol;Acc:HGNC:11551]	ENSG00000185024.17	BRF1	2972	c("ENST00000327359", "ENST00000379932", "ENST00000379937", "ENST00000392557", "ENST00000440513", "ENST00000446501", "ENST00000546417", "ENST00000546997", "ENST00000547052", "ENST00000547374", "ENST00000547530", "ENST00000547562", "ENST00000548421", "ENST00000549044", "ENST00000549655", "ENST00000550208", "ENST00000550375", "ENST00000550692", "ENST00000551787", "ENST00000552127", "ENST00000619151", "ENST00000635152")	0.178	4.41	4.16	0.0421	0.0517	1.38
21	37600000	38100000	514000	-	ENSG00000157542	KCNJ6	protein_coding	chromosome	potassium voltage-gated channel subfamily J member 6 [Source:HGNC Symbol;Acc:HGNC:6267]	ENSG00000157542.11	KCNJ6	3763	c("ENST00000609713", "ENST00000645093")	-0.334	2.55	4.15	0.0422	0.0518	1.37
19	6490000	6500000	8530	-	ENSG00000104833	TUBB4A	protein_coding	chromosome	tubulin beta 4A class IVa [Source:HGNC Symbol;Acc:HGNC:20774]	ENSG00000104833.12	TUBB4A	10382	c("ENST00000264071", "ENST00000594075", "ENST00000594276", "ENST00000594290", "ENST00000595324", "ENST00000596291", "ENST00000596926", "ENST00000597686", "ENST00000598006", "ENST00000598635", "ENST00000600216", "ENST00000601152", "ENST00000601640")	-0.425	2.23	4.14	0.0423	0.052	1.37
X	1.02e+08	1.02e+08	5050	+	ENSG00000102401	ARMCX3	protein_coding	chromosome	armadillo repeat containing X-linked 3 [Source:HGNC Symbol;Acc:HGNC:24065]	ENSG00000102401.20	ARMCX3	51566	c("ENST00000341189", "ENST00000467808", "ENST00000471229", "ENST00000477980", "ENST00000479298", "ENST00000491568", "ENST00000537169")	0.243	5.41	4.14	0.0425	0.0522	1.37
10	1.23e+08	1.23e+08	16100	+	ENSG00000154473	BUB3	protein_coding	chromosome	BUB3 mitotic checkpoint protein [Source:HGNC Symbol;Acc:HGNC:1151]	ENSG00000154473.18	BUB3	9184	c("ENST00000368858", "ENST00000368859", "ENST00000368865", "ENST00000407911", "ENST00000481952")	0.172	7.43	4.13	0.0426	0.0523	1.37
CHR_HSCHR6_MHC_COX_CTG1	29900000	3e+07	120000	+	ENSG00000224320	HLA-A	protein_coding	chromosome	major histocompatibility complex, class I, A [Source:HGNC Symbol;Acc:HGNC:4931]	ENSG00000224320.9	HLA-A	3105	c("ENST00000417978", "ENST00000442939", "ENST00000443552", "ENST00000479675", "ENST00000479969", "ENST00000484494", "ENST00000490454", "ENST00000549869", "ENST00000552498", "ENST00000638213", "ENST00000638761")	0.633	7.98	4.13	0.0426	0.0523	1.37
12	1.31e+08	1.31e+08	1110	-	ENSG00000226356	RPS6P20	unprocessed_pseudogene	chromosome	ribosomal protein S6 pseudogene 20 [Source:HGNC Symbol;Acc:HGNC:36940]	ENSG00000226356.2	RPS6P20	NA	ENST00000464655	-0.379	3.43	4.13	0.0426	0.0523	1.37
X	1.2e+08	1.2e+08	21200	+	ENSG00000101892	ATP1B4	protein_coding	chromosome	ATPase Na+/K+ transporting family member beta 4 [Source:HGNC Symbol;Acc:HGNC:808]	ENSG00000101892.12	ATP1B4	23439	c("ENST00000218008", "ENST00000361319", "ENST00000539306")	-0.321	1.93	4.13	0.0427	0.0524	1.37
12	49100000	49100000	5350	-	ENSG00000167550	RHEBL1	protein_coding	chromosome	RHEB like 1 [Source:HGNC Symbol;Acc:HGNC:21166]	ENSG00000167550.11	RHEBL1	121268	c("ENST00000301068", "ENST00000420065", "ENST00000550675", "ENST00000550797")	0.293	2.03	4.12	0.0429	0.0526	1.37
16	28800000	28800000	21000	+	ENSG00000196993	NPIPB9	protein_coding	chromosome	nuclear pore complex interacting protein family member B9 [Source:HGNC Symbol;Acc:HGNC:41987]	ENSG00000196993.8	NPIPB9	100507607	c("ENST00000357796", "ENST00000550983")	0.315	2.98	4.12	0.0429	0.0526	1.37
1	32200000	32200000	18600	+	ENSG00000084652	TXLNA	protein_coding	chromosome	taxilin alpha [Source:HGNC Symbol;Acc:HGNC:30685]	ENSG00000084652.16	TXLNA	200081	c("ENST00000373609", "ENST00000373610")	-0.171	6.86	4.12	0.043	0.0528	1.37
21	36300000	36400000	66000	+	ENSG00000159256	MORC3	protein_coding	chromosome	MORC family CW-type zinc finger 3 [Source:HGNC Symbol;Acc:HGNC:23572]	ENSG00000159256.13	MORC3	23515	c("ENST00000400485", "ENST00000484028", "ENST00000485299", "ENST00000485933", "ENST00000487909", "ENST00000492336", "ENST00000546482", "ENST00000547657", "ENST00000549948", "ENST00000551367", "ENST00000551788", "ENST00000552581")	-0.176	6.74	4.12	0.043	0.0527	1.37
1	89800000	89900000	116000	+	ENSG00000171492	LRRC8D	protein_coding	chromosome	leucine rich repeat containing 8 VRAC subunit D [Source:HGNC Symbol;Acc:HGNC:16992]	ENSG00000171492.14	LRRC8D	55144	c("ENST00000337338", "ENST00000394593", "ENST00000414841", "ENST00000441269", "ENST00000525774", "ENST00000527156", "ENST00000532201")	0.195	5.14	4.12	0.0431	0.0528	1.37
19	20600000	20700000	41700	-	ENSG00000188171	ZNF626	protein_coding	chromosome	zinc finger protein 626 [Source:HGNC Symbol;Acc:HGNC:30461]	ENSG00000188171.16	ZNF626	199777	c("ENST00000291750", "ENST00000595405", "ENST00000601440", "ENST00000612591")	-0.262	4.49	4.11	0.0431	0.0529	1.37
19	40600000	40600000	14500	+	ENSG00000160410	SHKBP1	protein_coding	chromosome	SH3KBP1 binding protein 1 [Source:HGNC Symbol;Acc:HGNC:19214]	ENSG00000160410.15	SHKBP1	92799	c("ENST00000291842", "ENST00000593764", "ENST00000594298", "ENST00000594862", "ENST00000594973", "ENST00000595523", "ENST00000595631", "ENST00000595726", "ENST00000595803", "ENST00000595874", "ENST00000595945", "ENST00000596163", "ENST00000597325", "ENST00000597396", "ENST00000597649", "ENST00000598201", "ENST00000598558", "ENST00000598907", "ENST00000599575", "ENST00000599716", "ENST00000599833", "ENST00000600320", "ENST00000600552", "ENST00000600718", "ENST00000600733", "ENST00000600791", "ENST00000602011",
ENST00000602239)	-0.138	6.88	4.11	0.0432	0.053	1.36
3	1.2e+08	1.2e+08	64100	+	ENSG00000183833	MAATS1	protein_coding	chromosome	MYCBP associated and testis expressed 1 [Source:HGNC Symbol;Acc:HGNC:24010]	ENSG00000183833.16	MAATS1	89876	c("ENST00000273390", "ENST00000461322", "ENST00000463700", "ENST00000468630", "ENST00000469659", "ENST00000470948", "ENST00000472117", "ENST00000475093", "ENST00000475543", "ENST00000482573", "ENST00000482927", "ENST00000482995", "ENST00000483134", "ENST00000488533", "ENST00000496010", "ENST00000498167")	0.473	0.54	4.11	0.0432	0.053	1.36
5	1.51e+08	1.51e+08	6640	+	ENSG00000285420	AC011342.1	unitary_pseudogene	chromosome	novel platelet-derived growth factor receptor-like protein	ENSG00000285420.1	AC011342.1	NA	ENST00000646541	0.51	0.741	4.11	0.0433	0.0531	1.36
7	1.33e+08	1.34e+08	814000	+	ENSG00000131558	EXOC4	protein_coding	chromosome	exocyst complex component 4 [Source:HGNC Symbol;Acc:HGNC:30389]	ENSG00000131558.15	EXOC4	60412	c("ENST00000253861", "ENST00000393161", "ENST00000459626", "ENST00000460346", "ENST00000462055", "ENST00000463150", "ENST00000466000", "ENST00000468932", "ENST00000469115", "ENST00000472020", "ENST00000478265", "ENST00000479839", "ENST00000480337", "ENST00000480840", "ENST00000481074", "ENST00000482089", "ENST00000483800", "ENST00000484397", "ENST00000486013", "ENST00000486409", "ENST00000489931", "ENST00000492326", "ENST00000494685", "ENST00000498024")	-0.173	5.67	4.1	0.0434	0.0532	1.36
22	20700000	20900000	152000	-	ENSG00000241973	PI4KA	protein_coding	chromosome	phosphatidylinositol 4-kinase alpha [Source:HGNC Symbol;Acc:HGNC:8983]	ENSG00000241973.11	PI4KA	5297	c("ENST00000255882", "ENST00000399213", "ENST00000449120", "ENST00000462210", "ENST00000466162", "ENST00000466394", "ENST00000466772", "ENST00000475414", "ENST00000477245", "ENST00000477368", "ENST00000482030", "ENST00000484220", "ENST00000485123", "ENST00000485950", "ENST00000485963", "ENST00000489966", "ENST00000492581", "ENST00000494113")	-0.116	7.02	4.1	0.0434	0.0532	1.36
9	42700000	42800000	77100	+	ENSG00000287276	BX664718.2	transcribed_unprocessed_pseudogene	chromosome	contactin associated protein like 3B (CNTNAP3B) pseudogene	ENSG00000287276.1	BX664718.2	NA	c("ENST00000652898", "ENST00000656473", "ENST00000662676", "ENST00000664350")	0.301	1.8	4.1	0.0434	0.0532	1.36
11	65200000	65200000	2350	-	ENSG00000255200	PGAM1P8	transcribed_processed_pseudogene	chromosome	phosphoglycerate mutase 1 pseudogene 8 [Source:HGNC Symbol;Acc:HGNC:42455]	ENSG00000255200.1	PGAM1P8	NA	c("ENST00000526979", "ENST00000534819")	-0.281	1.79	4.09	0.0436	0.0535	1.36
22	16600000	16700000	96900	+	ENSG00000100181	TPTEP1	transcribed_unprocessed_pseudogene	chromosome	TPTE pseudogene 1 [Source:HGNC Symbol;Acc:HGNC:43648]	ENSG00000100181.22	TPTEP1	NA	c("ENST00000383140", "ENST00000400593", "ENST00000415121", "ENST00000426585", "ENST00000558085", "ENST00000585784", "ENST00000588424", "ENST00000636884")	0.234	3.93	4.09	0.0437	0.0536	1.36
X	1.08e+08	1.08e+08	34200	+	ENSG00000101842	VSIG1	protein_coding	chromosome	V-set and immunoglobulin domain containing 1 [Source:HGNC Symbol;Acc:HGNC:28675]	ENSG00000101842.13	VSIG1	340547	c("ENST00000217957", "ENST00000415430", "ENST00000458383", "ENST00000479635", "ENST00000485533")	0.299	4.08	4.08	0.044	0.0539	1.36
8	1.1e+08	1.1e+08	26300	+	ENSG00000147654	EBAG9	protein_coding	chromosome	estrogen receptor binding site associated antigen 9 [Source:HGNC Symbol;Acc:HGNC:3123]	ENSG00000147654.15	EBAG9	9166	c("ENST00000337573", "ENST00000395785", "ENST00000527709", "ENST00000529502", "ENST00000529931", "ENST00000530629", "ENST00000531677", "ENST00000534318", "ENST00000614147", "ENST00000620557")	-0.152	4.95	4.08	0.044	0.0539	1.36
5	1.77e+08	1.77e+08	11700	+	ENSG00000048140	TSPAN17	protein_coding	chromosome	tetraspanin 17 [Source:HGNC Symbol;Acc:HGNC:13594]	ENSG00000048140.18	TSPAN17	26262	c("ENST00000298564", "ENST00000310032", "ENST00000503030", "ENST00000503045", "ENST00000504168", "ENST00000507471", "ENST00000508164", "ENST00000514705", "ENST00000515708")	0.219	4.71	4.07	0.0442	0.0542	1.35
6	10800000	10800000	75800	-	ENSG00000111837	MAK	protein_coding	chromosome	male germ cell associated kinase [Source:HGNC Symbol;Acc:HGNC:6816]	ENSG00000111837.11	MAK	4117	c("ENST00000313243", "ENST00000354489", "ENST00000474039", "ENST00000536370", "ENST00000538030")	0.33	1.27	4.07	0.0443	0.0543	1.35
3	1.86e+08	1.86e+08	257000	-	ENSG00000058866	DGKG	protein_coding	chromosome	diacylglycerol kinase gamma [Source:HGNC Symbol;Acc:HGNC:2853]	ENSG00000058866.15	DGKG	1608	c("ENST00000265022", "ENST00000344484", "ENST00000382164", "ENST00000437018", "ENST00000447054", "ENST00000466466", "ENST00000472506", "ENST00000480809", "ENST00000480933", "ENST00000482566", "ENST00000490452")	0.46	3.82	4.06	0.0444	0.0544	1.35
14	24200000	24200000	5300	+	ENSG00000213928	IRF9	protein_coding	chromosome	interferon regulatory factor 9 [Source:HGNC Symbol;Acc:HGNC:6131]	ENSG00000213928.9	IRF9	10379	c("ENST00000324076", "ENST00000396864", "ENST00000557894", "ENST00000559229", "ENST00000559284", "ENST00000559863", "ENST00000560275", "ENST00000560311", "ENST00000560365", "ENST00000560542", "ENST00000560852", "ENST00000561009", "ENST00000561342", "ENST00000561412", "ENST00000561415")	-0.134	6.87	4.06	0.0444	0.0544	1.35
5	1.34e+08	1.34e+08	20600	+	ENSG00000119048	UBE2B	protein_coding	chromosome	ubiquitin conjugating enzyme E2 B [Source:HGNC Symbol;Acc:HGNC:12473]	ENSG00000119048.8	UBE2B	7320	c("ENST00000265339", "ENST00000499038", "ENST00000503080", "ENST00000504431", "ENST00000506787", "ENST00000507277", "ENST00000510021", "ENST00000511807")	-0.146	6.23	4.06	0.0445	0.0546	1.35
16	668000	674000	6070	+	ENSG00000140983	RHOT2	protein_coding	chromosome	ras homolog family member T2 [Source:HGNC Symbol;Acc:HGNC:21169]	ENSG00000140983.14	RHOT2	89941	c("ENST00000315082", "ENST00000561711", "ENST00000561929", "ENST00000561983", "ENST00000562333", "ENST00000562598", "ENST00000562708", "ENST00000562957", "ENST00000563134", "ENST00000563637", "ENST00000563776", "ENST00000564659", "ENST00000565004", "ENST00000566214", "ENST00000566965", "ENST00000567017", "ENST00000567589", "ENST00000568636", "ENST00000568950", "ENST00000569197", "ENST00000569358", "ENST00000569675", "ENST00000569706", "ENST00000569943", "ENST00000570092", "ENST00000570280", "ENST00000602564"
)	0.227	6.53	4.06	0.0445	0.0545	1.35
18	14100000	14100000	75000	-	ENSG00000175322	ZNF519	protein_coding	chromosome	zinc finger protein 519 [Source:HGNC Symbol;Acc:HGNC:30574]	ENSG00000175322.11	ZNF519	162655	c("ENST00000586507", "ENST00000587419", "ENST00000587512", "ENST00000588435", "ENST00000589203", "ENST00000589498", "ENST00000590202", "ENST00000591393", "ENST00000591987", "ENST00000592049", "ENST00000592345", "ENST00000592411", "ENST00000624133")	-0.269	4.98	4.06	0.0445	0.0545	1.35
19	29700000	29700000	16900	-	ENSG00000131943	C19orf12	protein_coding	chromosome	chromosome 19 open reading frame 12 [Source:HGNC Symbol;Acc:HGNC:25443]	ENSG00000131943.17	C19orf12	83636	c("ENST00000323670", "ENST00000342680", "ENST00000392275", "ENST00000392276", "ENST00000392278", "ENST00000591243", "ENST00000592153", "ENST00000614091", "ENST00000623113")	0.195	4.64	4.05	0.0446	0.0547	1.35
21	46300000	46400000	122000	+	ENSG00000160299	PCNT	protein_coding	chromosome	pericentrin [Source:HGNC Symbol;Acc:HGNC:16068]	ENSG00000160299.17	PCNT	5116	c("ENST00000359568", "ENST00000418394", "ENST00000465356", "ENST00000466474", "ENST00000480896", "ENST00000482575", "ENST00000483844", "ENST00000490468")	0.146	6.14	4.05	0.0446	0.0547	1.35
4	1.65e+08	1.65e+08	2180	+	ENSG00000250486	FAM218A	protein_coding	chromosome	family with sequence similarity 218 member A [Source:HGNC Symbol;Acc:HGNC:26466]	ENSG00000250486.4	FAM218A	152756	c("ENST00000513876", "ENST00000648094")	0.468	0.207	4.05	0.0446	0.0547	1.35
19	47500000	47500000	9120	-	ENSG00000118162	KPTN	protein_coding	chromosome	kaptin, actin binding protein [Source:HGNC Symbol;Acc:HGNC:6404]	ENSG00000118162.14	KPTN	11133	c("ENST00000338134", "ENST00000594139", "ENST00000594208", "ENST00000595484", "ENST00000595554", "ENST00000598699", "ENST00000600271", "ENST00000600551", "ENST00000602193")	0.303	2.65	4.05	0.0447	0.0547	1.35
CHR_HSCHR6_MHC_DBB_CTG1	32400000	32400000	5210	+	ENSG00000228987	HLA-DRA	protein_coding	chromosome	major histocompatibility complex, class II, DR alpha [Source:HGNC Symbol;Acc:HGNC:4947]	ENSG00000228987.9	HLA-DRA	3122	c("ENST00000411505", "ENST00000416883", "ENST00000481943")	-0.969	7.72	4.05	0.0447	0.0548	1.35
9	20700000	2.1e+07	338000	+	ENSG00000188352	FOCAD	protein_coding	chromosome	focadhesin [Source:HGNC Symbol;Acc:HGNC:23377]	ENSG00000188352.12	FOCAD	54914	c("ENST00000338382", "ENST00000380249", "ENST00000603044", "ENST00000603492", "ENST00000603552", "ENST00000603610", "ENST00000603631", "ENST00000603648", "ENST00000603695", "ENST00000603844", "ENST00000604036", "ENST00000604103", "ENST00000604254", "ENST00000604828", "ENST00000605031", "ENST00000605086", "ENST00000605852")	0.221	4.38	4.05	0.0449	0.0549	1.35
20	59900000	59900000	14900	+	ENSG00000196227	FAM217B	protein_coding	chromosome	family with sequence similarity 217 member B [Source:HGNC Symbol;Acc:HGNC:16170]	ENSG00000196227.11	FAM217B	63939	c("ENST00000358293", "ENST00000360816", "ENST00000421092", "ENST00000469084")	0.182	4.87	4.05	0.0449	0.0549	1.35
19	9140000	9160000	23000	+	ENSG00000130803	ZNF317	protein_coding	chromosome	zinc finger protein 317 [Source:HGNC Symbol;Acc:HGNC:13507]	ENSG00000130803.15	ZNF317	57693	c("ENST00000247956", "ENST00000360385", "ENST00000419608", "ENST00000590152", "ENST00000591278", "ENST00000591508")	-0.178	6.1	4.04	0.045	0.0551	1.35
16	3e+07	3e+07	3740	-	ENSG00000149929	HIRIP3	protein_coding	chromosome	HIRA interacting protein 3 [Source:HGNC Symbol;Acc:HGNC:4917]	ENSG00000149929.16	HIRIP3	8479	c("ENST00000279392", "ENST00000563053", "ENST00000563680", "ENST00000564026", "ENST00000565996", "ENST00000566471", "ENST00000568880")	0.215	4.04	4.04	0.045	0.0551	1.35
6	18100000	18100000	2240	-	ENSG00000187566	NHLRC1	protein_coding	chromosome	NHL repeat containing E3 ubiquitin protein ligase 1 [Source:HGNC Symbol;Acc:HGNC:21576]	ENSG00000187566.6	NHLRC1	378884	ENST00000340650	-0.369	0.539	4.04	0.045	0.0551	1.35
17	18700000	18700000	14600	-	ENSG00000240445	FOXO3B	protein_coding	chromosome	forkhead box O3B [Source:HGNC Symbol;Acc:HGNC:3822]	ENSG00000240445.4	FOXO3B	2310	c("ENST00000395675", "ENST00000442380", "ENST00000443457", "ENST00000454745")	-0.38	2.31	4.04	0.045	0.0551	1.35
2	96300000	96300000	5190	+	ENSG00000198885	ITPRIPL1	protein_coding	chromosome	ITPRIP like 1 [Source:HGNC Symbol;Acc:HGNC:29371]	ENSG00000198885.9	ITPRIPL1	150771	c("ENST00000361124", "ENST00000420176", "ENST00000420728", "ENST00000439118", "ENST00000536814")	0.275	3.61	4.04	0.0451	0.0552	1.35
1	6790000	7770000	984000	+	ENSG00000171735	CAMTA1	protein_coding	chromosome	calmodulin binding transcription activator 1 [Source:HGNC Symbol;Acc:HGNC:18806]	ENSG00000171735.19	CAMTA1	23261	c("ENST00000303635", "ENST00000461311", "ENST00000461580", "ENST00000467267", "ENST00000467404", "ENST00000470648", "ENST00000472283", "ENST00000473578", "ENST00000476163", "ENST00000476864", "ENST00000482934", "ENST00000486138", "ENST00000490738", "ENST00000490905", "ENST00000495233", "ENST00000557126")	0.154	4.51	4.03	0.0452	0.0554	1.34
6	1.09e+08	1.09e+08	108000	-	ENSG00000080546	SESN1	protein_coding	chromosome	sestrin 1 [Source:HGNC Symbol;Acc:HGNC:21595]	ENSG00000080546.13	SESN1	27244	c("ENST00000302071", "ENST00000356644", "ENST00000368971", "ENST00000436639", "ENST00000517548", "ENST00000520364", "ENST00000523632")	0.3	4.95	4.03	0.0453	0.0554	1.34
CHR_HSCHR19_2_CTG2	21700000	21800000	44800	-	ENSG00000274746	ZNF100	protein_coding	chromosome	zinc finger protein 100 [Source:HGNC Symbol;Acc:HGNC:12880]	ENSG00000274746.4	ZNF100	163227	c("ENST00000614218", "ENST00000623758", "ENST00000624015", "ENST00000624316", "ENST00000624841")	-0.827	2.92	4.03	0.0453	0.0554	1.34
15	60500000	61200000	741000	-	ENSG00000069667	RORA	protein_coding	chromosome	RAR related orphan receptor A [Source:HGNC Symbol;Acc:HGNC:10258]	ENSG00000069667.16	RORA	6095	c("ENST00000261523", "ENST00000309157", "ENST00000335670", "ENST00000449337", "ENST00000551975", "ENST00000557822", "ENST00000558234", "ENST00000558904", "ENST00000559145", "ENST00000559343", "ENST00000559587", "ENST00000560004", "ENST00000560300", "ENST00000561093")	0.332	4.35	4.03	0.0454	0.0555	1.34
1	1.21e+08	1.21e+08	118000	+	ENSG00000273136	NBPF26	protein_coding	chromosome	NBPF member 26 [Source:HGNC Symbol;Acc:HGNC:49571]	ENSG00000273136.7	NBPF26	101060684	c("ENST00000609741", "ENST00000611287", "ENST00000611702", "ENST00000615145", "ENST00000615219", "ENST00000617913", "ENST00000619748", "ENST00000620612", "ENST00000651062", "ENST00000652444", "ENST00000652763")	0.285	4.95	4.03	0.0454	0.0555	1.34
14	31500000	31900000	371000	+	ENSG00000151413	NUBPL	protein_coding	chromosome	nucleotide binding protein like [Source:HGNC Symbol;Acc:HGNC:20278]	ENSG00000151413.17	NUBPL	80224	c("ENST00000281081", "ENST00000418681", "ENST00000547839", "ENST00000548937", "ENST00000549838", "ENST00000550005", "ENST00000550355", "ENST00000550649", "ENST00000551015", "ENST00000551314", "ENST00000552489", "ENST00000552814", "ENST00000552888")	-0.228	4.48	4.02	0.0455	0.0557	1.34
5	1.41e+08	1.41e+08	156000	+	ENSG00000250120	PCDHA10	protein_coding	chromosome	protocadherin alpha 10 [Source:HGNC Symbol;Acc:HGNC:8664]	ENSG00000250120.8	PCDHA10	56139	c("ENST00000307360", "ENST00000506939", "ENST00000562220", "ENST00000673459")	-0.343	2.35	4.02	0.0455	0.0556	1.34
16	88700000	88800000	69900	-	ENSG00000103335	PIEZO1	protein_coding	chromosome	piezo type mechanosensitive ion channel component 1 [Source:HGNC Symbol;Acc:HGNC:28993]	ENSG00000103335.22	PIEZO1	9780	c("ENST00000301015", "ENST00000327397", "ENST00000419505", "ENST00000466823", "ENST00000472168", "ENST00000474606", "ENST00000475586", "ENST00000484567", "ENST00000490756", "ENST00000491917", "ENST00000495568", "ENST00000497793", "ENST00000518793", "ENST00000521877", "ENST00000566414")	0.26	6.67	4.02	0.0456	0.0557	1.34
18	3250000	3260000	8760	+	ENSG00000101608	MYL12A	protein_coding	chromosome	myosin light chain 12A [Source:HGNC Symbol;Acc:HGNC:16701]	ENSG00000101608.12	MYL12A	10627	c("ENST00000217652", "ENST00000536605", "ENST00000577510", "ENST00000578038", "ENST00000578562", "ENST00000578611", "ENST00000579226", "ENST00000580353", "ENST00000580887", "ENST00000583449", "ENST00000585090", "ENST00000608786")	-0.128	8.23	4.01	0.0457	0.0559	1.34
8	66700000	66900000	194000	+	ENSG00000104205	SGK3	protein_coding	chromosome	serum/glucocorticoid regulated kinase family member 3 [Source:HGNC Symbol;Acc:HGNC:10812]	ENSG00000104205.15	SGK3	c(23678, 56260, 100533105)	c("ENST00000345714", "ENST00000390159", "ENST00000396596", "ENST00000494528", "ENST00000518388", "ENST00000518860", "ENST00000519289", "ENST00000519396", "ENST00000519561", "ENST00000520044", "ENST00000520976", "ENST00000521113", "ENST00000521152", "ENST00000521198", "ENST00000521435", "ENST00000521889", "ENST00000521960", "ENST00000522398", "ENST00000522629", "ENST00000523260", "ENST00000523401", "ENST00000661636")	-0.21	5.35	4.01	0.0457	0.0559	1.34
3	27400000	27500000	112000	-	ENSG00000033867	SLC4A7	protein_coding	chromosome	solute carrier family 4 member 7 [Source:HGNC Symbol;Acc:HGNC:11033]	ENSG00000033867.16	SLC4A7	9497	c("ENST00000295736", "ENST00000419036", "ENST00000425128", "ENST00000428005", "ENST00000428179", "ENST00000428386", "ENST00000437179", "ENST00000437266", "ENST00000438530", "ENST00000440156", "ENST00000445684", "ENST00000446700", "ENST00000454389", "ENST00000455077", "ENST00000457377", "ENST00000465487", "ENST00000475120", "ENST00000491211")	0.218	5.49	4.01	0.0458	0.056	1.34
12	1.21e+08	1.21e+08	30600	+	ENSG00000170633	RNF34	protein_coding	chromosome	ring finger protein 34 [Source:HGNC Symbol;Acc:HGNC:17297]	ENSG00000170633.16	RNF34	80196	c("ENST00000361234", "ENST00000392464", "ENST00000392465", "ENST00000553407", "ENST00000554484", "ENST00000554606", "ENST00000554868", "ENST00000555076", "ENST00000556562", "ENST00000557402", "ENST00000613529")	-0.125	5.86	4.01	0.0458	0.056	1.34
11	78700000	79400000	788000	-	ENSG00000149256	TENM4	protein_coding	chromosome	teneurin transmembrane protein 4 [Source:HGNC Symbol;Acc:HGNC:29945]	ENSG00000149256.16	TENM4	26011	c("ENST00000278550", "ENST00000527736", "ENST00000528688", "ENST00000529798", "ENST00000530738", "ENST00000531583", "ENST00000532654", "ENST00000533013", "ENST00000533038", "ENST00000533074", "ENST00000533525")	-0.567	2.19	4	0.0459	0.0562	1.34
14	75600000	7.6e+07	321000	+	ENSG00000119685	TTLL5	protein_coding	chromosome	tubulin tyrosine ligase like 5 [Source:HGNC Symbol;Acc:HGNC:19963]	ENSG00000119685.20	TTLL5	23093	c("ENST00000286650", "ENST00000298832", "ENST00000554132", "ENST00000554148", "ENST00000554185", "ENST00000554487", "ENST00000554510", "ENST00000554878", "ENST00000554935", "ENST00000554972", "ENST00000555018", "ENST00000555290", "ENST00000555422", "ENST00000556173", "ENST00000556265", "ENST00000556685", "ENST00000556893", "ENST00000556976", "ENST00000556977", "ENST00000557219", "ENST00000557636", "ENST00000608522")	-0.196	4.73	4	0.0461	0.0564	1.34
17	60200000	60400000	245000	-	ENSG00000170832	USP32	protein_coding	chromosome	ubiquitin specific peptidase 32 [Source:HGNC Symbol;Acc:HGNC:19143]	ENSG00000170832.13	USP32	84669	c("ENST00000300896", "ENST00000393003", "ENST00000585720", "ENST00000586238", "ENST00000586881", "ENST00000587651", "ENST00000588898", "ENST00000589335", "ENST00000589552", "ENST00000589761", "ENST00000590133", "ENST00000590297", "ENST00000591768", "ENST00000592339", "ENST00000593071")	-0.187	5.49	4	0.0462	0.0565	1.34
3	71700000	71800000	79400	-	ENSG00000163412	EIF4E3	protein_coding	chromosome	eukaryotic translation initiation factor 4E family member 3 [Source:HGNC Symbol;Acc:HGNC:31837]	ENSG00000163412.13	EIF4E3	317649	c("ENST00000295612", "ENST00000389826", "ENST00000421769", "ENST00000425534", "ENST00000448225", "ENST00000468147", "ENST00000469524", "ENST00000481525", "ENST00000496214", "ENST00000497838")	-0.356	4.04	3.99	0.0463	0.0566	1.33
X	1.03e+08	1.03e+08	32900	+	ENSG00000198908	BHLHB9	protein_coding	chromosome	basic helix-loop-helix family member b9 [Source:HGNC Symbol;Acc:HGNC:29353]	ENSG00000198908.12	BHLHB9	80823	c("ENST00000361229", "ENST00000372735", "ENST00000447531", "ENST00000448867", "ENST00000457056", "ENST00000483294", "ENST00000486988")	0.377	1.28	3.99	0.0463	0.0566	1.33
7	94900000	95300000	389000	+	ENSG00000158528	PPP1R9A	protein_coding	chromosome	protein phosphatase 1 regulatory subunit 9A [Source:HGNC Symbol;Acc:HGNC:14946]	ENSG00000158528.12	PPP1R9A	55607	c("ENST00000289495", "ENST00000340694", "ENST00000413325", "ENST00000422324", "ENST00000424654", "ENST00000433360", "ENST00000433881", "ENST00000456331")	-0.535	2.85	3.98	0.0465	0.0568	1.33
7	1.28e+08	1.28e+08	440000	+	ENSG00000197157	SND1	protein_coding	chromosome	staphylococcal nuclease and tudor domain containing 1 [Source:HGNC Symbol;Acc:HGNC:30646]	ENSG00000197157.11	SND1	27044	c("ENST00000354725", "ENST00000461056", "ENST00000463020", "ENST00000465900", "ENST00000467238", "ENST00000468166", "ENST00000468621", "ENST00000470463", "ENST00000470723", "ENST00000483503", "ENST00000484767", "ENST00000485871", "ENST00000486037", "ENST00000489417", "ENST00000492772", "ENST00000492840")	-0.195	7.54	3.98	0.0465	0.0569	1.33
12	68800000	68800000	439	+	ENSG00000256664	AC025423.2	processed_pseudogene	chromosome	ribosomal L24 domain containing 1 (RSL24D1) pseudogene	ENSG00000256664.1	AC025423.2	NA	ENST00000537570	0.406	2.69	3.98	0.0465	0.0569	1.33
4	83500000	83500000	13800	+	ENSG00000163319	MRPS18C	protein_coding	chromosome	mitochondrial ribosomal protein S18C [Source:HGNC Symbol;Acc:HGNC:16633]	ENSG00000163319.11	MRPS18C	51023	c("ENST00000295491", "ENST00000505525", "ENST00000505719", "ENST00000507019", "ENST00000507349", "ENST00000509571", "ENST00000509970", "ENST00000512375", "ENST00000514581")	0.151	5.04	3.98	0.0466	0.057	1.33
15	38500000	38600000	77500	-	ENSG00000172575	RASGRP1	protein_coding	chromosome	RAS guanyl releasing protein 1 [Source:HGNC Symbol;Acc:HGNC:9878]	ENSG00000172575.12	RASGRP1	10125	c("ENST00000310803", "ENST00000414708", "ENST00000450598", "ENST00000539159", "ENST00000557875", "ENST00000558164", "ENST00000558418", "ENST00000558432", "ENST00000559830", "ENST00000560425", "ENST00000560929", "ENST00000561117", "ENST00000561180")	-0.248	6.44	3.98	0.0466	0.057	1.33
10	1.19e+08	1.19e+08	252000	+	ENSG00000198873	GRK5	protein_coding	chromosome	G protein-coupled receptor kinase 5 [Source:HGNC Symbol;Acc:HGNC:4544]	ENSG00000198873.12	GRK5	2869	c("ENST00000369108", "ENST00000392870")	-0.185	4.81	3.98	0.0467	0.0571	1.33
10	97700000	97800000	23800	+	ENSG00000155256	ZFYVE27	protein_coding	chromosome	zinc finger FYVE-type containing 27 [Source:HGNC Symbol;Acc:HGNC:26559]	ENSG00000155256.17	ZFYVE27	118813	c("ENST00000337540", "ENST00000357540", "ENST00000359980", "ENST00000370610", "ENST00000370613", "ENST00000393677", "ENST00000423811", "ENST00000462887", "ENST00000473237", "ENST00000477521", "ENST00000481956")	-0.159	5.33	3.97	0.0469	0.0573	1.33
19	54600000	54600000	8800	+	ENSG00000104974	LILRA1	protein_coding	chromosome	leukocyte immunoglobulin like receptor A1 [Source:HGNC Symbol;Acc:HGNC:6602]	ENSG00000104974.12	LILRA1	11024	c("ENST00000251372", "ENST00000453777", "ENST00000473156", "ENST00000477255", "ENST00000495417")	0.639	0.632	3.97	0.047	0.0574	1.33
16	18800000	18800000	9090	-	ENSG00000134419	RPS15A	protein_coding	chromosome	ribosomal protein S15a [Source:HGNC Symbol;Acc:HGNC:10389]	ENSG00000134419.15	RPS15A	6210	c("ENST00000322989", "ENST00000562935", "ENST00000563390", "ENST00000563579", "ENST00000565420", "ENST00000569083", "ENST00000569365", "ENST00000572008", "ENST00000573554", "ENST00000574723", "ENST00000575669", "ENST00000576008", "ENST00000576436")	0.188	9.47	3.97	0.047	0.0575	1.33
9	1.37e+08	1.37e+08	4920	+	ENSG00000198113	TOR4A	protein_coding	chromosome	torsin family 4 member A [Source:HGNC Symbol;Acc:HGNC:25981]	ENSG00000198113.3	TOR4A	54863	ENST00000357503	0.218	3.9	3.97	0.047	0.0574	1.33
1	2.02e+08	2.02e+08	23800	+	ENSG00000176393	RNPEP	protein_coding	chromosome	arginyl aminopeptidase [Source:HGNC Symbol;Acc:HGNC:10078]	ENSG00000176393.11	RNPEP	6051	c("ENST00000295640", "ENST00000367286", "ENST00000447312", "ENST00000449524", "ENST00000464707", "ENST00000471105", "ENST00000478617", "ENST00000479531", "ENST00000479726", "ENST00000481780", "ENST00000487116", "ENST00000492587", "ENST00000492849", "ENST00000620670")	-0.172	5.73	3.96	0.0471	0.0575	1.33
11	406000	417000	11700	-	ENSG00000185187	SIGIRR	protein_coding	chromosome	single Ig and TIR domain containing [Source:HGNC Symbol;Acc:HGNC:30575]	ENSG00000185187.13	SIGIRR	59307	c("ENST00000332725", "ENST00000397632", "ENST00000431843", "ENST00000525070", "ENST00000525299", "ENST00000526395", "ENST00000526788", "ENST00000527136", "ENST00000527295", "ENST00000527987", "ENST00000528058", "ENST00000528116", "ENST00000528209", "ENST00000528536", "ENST00000528698", "ENST00000528845", "ENST00000529486", "ENST00000530494", "ENST00000530683", "ENST00000531205", "ENST00000534145", "ENST00000534217")	0.218	4.29	3.96	0.0471	0.0575	1.33
CHR_HSCHR6_MHC_QBL_CTG1	32200000	32200000	29200	-	ENSG00000206312	NOTCH4	protein_coding	chromosome	notch receptor 4 [Source:HGNC Symbol;Acc:HGNC:7884]	ENSG00000206312.7	NOTCH4	4855	c("ENST00000383264", "ENST00000461090", "ENST00000464153", "ENST00000468933", "ENST00000476219")	-0.552	0.468	3.95	0.0473	0.0578	1.32
CHR_HSCHR6_MHC_QBL_CTG1	29900000	3e+07	68700	+	ENSG00000206505	HLA-A	protein_coding	chromosome	major histocompatibility complex, class I, A [Source:HGNC Symbol;Acc:HGNC:4931]	ENSG00000206505.13	HLA-A	3105	c("ENST00000376822", "ENST00000383605", "ENST00000383619", "ENST00000461996", "ENST00000462536", "ENST00000478740", "ENST00000492107", "ENST00000549224", "ENST00000616730", "ENST00000638354", "ENST00000639891")	-0.63	7.71	3.95	0.0473	0.0578	1.32
19	17500000	17500000	37400	+	ENSG00000130304	SLC27A1	protein_coding	chromosome	solute carrier family 27 member 1 [Source:HGNC Symbol;Acc:HGNC:10995]	ENSG00000130304.17	SLC27A1	376497	c("ENST00000252595", "ENST00000593701", "ENST00000594962", "ENST00000598424", "ENST00000598848", "ENST00000599380", "ENST00000599965", "ENST00000600277", "ENST00000600297")	-0.182	4.49	3.95	0.0474	0.0579	1.32
3	1.84e+08	1.84e+08	12500	+	ENSG00000175182	FAM131A	protein_coding	chromosome	family with sequence similarity 131 member A [Source:HGNC Symbol;Acc:HGNC:28308]	ENSG00000175182.15	FAM131A	131408	c("ENST00000310585", "ENST00000340957", "ENST00000383847", "ENST00000418281", "ENST00000418768", "ENST00000433578", "ENST00000450976", "ENST00000453072", "ENST00000487702", "ENST00000497070", "ENST00000639617")	-0.238	3.95	3.95	0.0474	0.0579	1.32
18	46700000	46800000	91400	-	ENSG00000101638	ST8SIA5	protein_coding	chromosome	ST8 alpha-N-acetyl-neuraminide alpha-2,8-sialyltransferase 5 [Source:HGNC Symbol;Acc:HGNC:17827]	ENSG00000101638.13	ST8SIA5	29906	c("ENST00000315087", "ENST00000536490", "ENST00000538168", "ENST00000587428", "ENST00000588155", "ENST00000589088", "ENST00000590488", "ENST00000590497", "ENST00000591375")	-0.411	2.78	3.95	0.0475	0.058	1.32
8	1.43e+08	1.43e+08	15900	+	ENSG00000181638	ZFP41	protein_coding	chromosome	ZFP41 zinc finger protein [Source:HGNC Symbol;Acc:HGNC:26786]	ENSG00000181638.18	ZFP41	286128	c("ENST00000330701", "ENST00000517702", "ENST00000520584", "ENST00000522233", "ENST00000650767")	0.35	2.91	3.95	0.0475	0.058	1.32
17	75900000	75900000	31600	-	ENSG00000188878	FBF1	protein_coding	chromosome	Fas binding factor 1 [Source:HGNC Symbol;Acc:HGNC:24674]	ENSG00000188878.19	FBF1	85302	c("ENST00000319129", "ENST00000585990", "ENST00000586112", "ENST00000586631", "ENST00000586717", "ENST00000586838", "ENST00000588283", "ENST00000588478", "ENST00000590264", "ENST00000592193", "ENST00000593076", "ENST00000636174")	0.276	3.54	3.95	0.0475	0.058	1.32
13	97200000	97400000	173000	+	ENSG00000139793	MBNL2	protein_coding	chromosome	muscleblind like splicing regulator 2 [Source:HGNC Symbol;Acc:HGNC:16746]	ENSG00000139793.18	MBNL2	10150	c("ENST00000343600", "ENST00000345429", "ENST00000376673", "ENST00000397601", "ENST00000449284", "ENST00000469707")	-0.208	5.92	3.95	0.0476	0.0581	1.32
1	1.01e+08	1.01e+08	85700	+	ENSG00000162695	SLC30A7	protein_coding	chromosome	solute carrier family 30 member 7 [Source:HGNC Symbol;Acc:HGNC:19306]	ENSG00000162695.12	SLC30A7	148867	c("ENST00000357650", "ENST00000370111", "ENST00000370112")	-0.143	6.22	3.94	0.0477	0.0582	1.32
10	43400000	43400000	23600	-	ENSG00000169813	HNRNPF	protein_coding	chromosome	heterogeneous nuclear ribonucleoprotein F [Source:HGNC Symbol;Acc:HGNC:5039]	ENSG00000169813.16	HNRNPF	3185	c("ENST00000337970", "ENST00000356053", "ENST00000357065", "ENST00000443950", "ENST00000477108", "ENST00000498176", "ENST00000544000")	0.186	7.88	3.94	0.0477	0.0582	1.32
11	64800000	64800000	14200	-	ENSG00000168066	SF1	protein_coding	chromosome	splicing factor 1 [Source:HGNC Symbol;Acc:HGNC:12950]	ENSG00000168066.20	SF1	7536	c("ENST00000227503", "ENST00000334944", "ENST00000377387", "ENST00000377390", "ENST00000377394", "ENST00000413725", "ENST00000413951", "ENST00000432725", "ENST00000433274", "ENST00000443908", "ENST00000448404", "ENST00000463343", "ENST00000472725", "ENST00000477596", "ENST00000482693", "ENST00000486867", "ENST00000486960", "ENST00000489544", "ENST00000496969", "ENST00000626028", "ENST00000633899")	0.175	8.09	3.94	0.0478	0.0584	1.32
5	72200000	72300000	101000	-	ENSG00000113048	MRPS27	protein_coding	chromosome	mitochondrial ribosomal protein S27 [Source:HGNC Symbol;Acc:HGNC:14512]	ENSG00000113048.16	MRPS27	23107	c("ENST00000261413", "ENST00000457646", "ENST00000506957", "ENST00000508863", "ENST00000513900", "ENST00000515226", "ENST00000515404", "ENST00000519143", "ENST00000519874", "ENST00000520285", "ENST00000522042", "ENST00000522095", "ENST00000522404", "ENST00000522562", "ENST00000522585", "ENST00000523654")	0.154	6.08	3.93	0.0479	0.0585	1.32
8	9.2e+07	92100000	148000	-	ENSG00000079102	RUNX1T1	protein_coding	chromosome	RUNX1 partner transcriptional co-repressor 1 [Source:HGNC Symbol;Acc:HGNC:1535]	ENSG00000079102.16	RUNX1T1	862	c("ENST00000265814", "ENST00000360348", "ENST00000396218", "ENST00000422361", "ENST00000436581", "ENST00000517493", "ENST00000517792", "ENST00000517919", "ENST00000518256", "ENST00000518317", "ENST00000518361", "ENST00000518449", "ENST00000518823", "ENST00000518832", "ENST00000518844", "ENST00000518954", "ENST00000518992", "ENST00000519061", "ENST00000519422", "ENST00000519577", "ENST00000519847", "ENST00000520047", "ENST00000520172", "ENST00000520428", "ENST00000520556", "ENST00000520583", "ENST00000520724",
ENST00000520974, "ENST00000520978", "ENST00000521054", "ENST00000521078", "ENST00000521319", "ENST00000521375", "ENST00000521553", "ENST00000521733", "ENST00000521751", "ENST00000521897", "ENST00000521902", "ENST00000522065", "ENST00000522163", "ENST00000522316", "ENST00000522467", "ENST00000522860", "ENST00000523168", "ENST00000523290", "ENST00000523629", "ENST00000524215", "ENST00000613302", "ENST00000613886", "ENST00000614812", "ENST00000615601", "ENST00000617740")	0.523	1.3	3.93	0.048	0.0586	1.32
20	5.9e+07	5.9e+07	13900	+	ENSG00000101158	NELFCD	protein_coding	chromosome	negative elongation factor complex member C/D [Source:HGNC Symbol;Acc:HGNC:15934]	ENSG00000101158.15	NELFCD	51497	c("ENST00000460601", "ENST00000464363", "ENST00000471621", "ENST00000474543", "ENST00000477741", "ENST00000478389", "ENST00000479207", "ENST00000482747", "ENST00000486263", "ENST00000490205", "ENST00000492016", "ENST00000497935", "ENST00000602795", "ENST00000652272")	0.103	6.57	3.93	0.048	0.0586	1.32
16	27200000	27300000	43800	-	ENSG00000169189	NSMCE1	protein_coding	chromosome	NSE1 homolog, SMC5-SMC6 complex component [Source:HGNC Symbol;Acc:HGNC:29897]	ENSG00000169189.17	NSMCE1	197370	c("ENST00000361439", "ENST00000561960", "ENST00000562039", "ENST00000563273", "ENST00000563512", "ENST00000563900", "ENST00000564342", "ENST00000565070", "ENST00000565384", "ENST00000565626", "ENST00000566087", "ENST00000567375", "ENST00000567710", "ENST00000569236")	0.16	4.88	3.93	0.0481	0.0587	1.32
CHR_HSCHR6_MHC_SSTO_CTG1	31300000	31300000	3390	-	ENSG00000206435	HLA-C	protein_coding	chromosome	major histocompatibility complex, class I, C [Source:HGNC Symbol;Acc:HGNC:4933]	ENSG00000206435.10	HLA-C	3107	c("ENST00000383483", "ENST00000383487", "ENST00000400341", "ENST00000449884", "ENST00000458668", "ENST00000461470", "ENST00000461937", "ENST00000464623", "ENST00000470176", "ENST00000485321", "ENST00000486729", "ENST00000488240")	-0.619	5.97	3.93	0.0481	0.0586	1.32
2	55500000	55600000	71600	-	ENSG00000275052	PPP4R3B	protein_coding	chromosome	protein phosphatase 4 regulatory subunit 3B [Source:HGNC Symbol;Acc:HGNC:29267]	ENSG00000275052.5	PPP4R3B	57223	c("ENST00000470801", "ENST00000482826", "ENST00000611717", "ENST00000612688", "ENST00000616288", "ENST00000616407")	-0.144	7.36	3.92	0.0482	0.0589	1.32
3	9840000	9840000	6750	-	ENSG00000156990	RPUSD3	protein_coding	chromosome	RNA pseudouridine synthase D3 [Source:HGNC Symbol;Acc:HGNC:28437]	ENSG00000156990.14	RPUSD3	285367	c("ENST00000383820", "ENST00000418713", "ENST00000423108", "ENST00000424438", "ENST00000427174", "ENST00000433535", "ENST00000433555", "ENST00000433972", "ENST00000451405", "ENST00000460909", "ENST00000464783", "ENST00000466141", "ENST00000472381", "ENST00000473522", "ENST00000475470", "ENST00000484134", "ENST00000485705")	-0.114	4.75	3.92	0.0483	0.0589	1.32
4	38800000	38900000	33100	-	ENSG00000174130	TLR6	protein_coding	chromosome	toll like receptor 6 [Source:HGNC Symbol;Acc:HGNC:16711]	ENSG00000174130.12	TLR6	10333	c("ENST00000381950", "ENST00000436693", "ENST00000508254", "ENST00000514655", "ENST00000610323")	0.328	4.96	3.91	0.0484	0.0591	1.31
6	5.7e+07	57100000	8710	+	ENSG00000168116	KIAA1586	protein_coding	chromosome	KIAA1586 [Source:HGNC Symbol;Acc:HGNC:21360]	ENSG00000168116.14	KIAA1586	57691	c("ENST00000370733", "ENST00000488682", "ENST00000545356")	0.229	3.59	3.91	0.0485	0.0592	1.31
16	31300000	31300000	72900	+	ENSG00000169896	ITGAM	protein_coding	chromosome	integrin subunit alpha M [Source:HGNC Symbol;Acc:HGNC:6149]	ENSG00000169896.18	ITGAM	3684	c("ENST00000544665", "ENST00000561838", "ENST00000565142", "ENST00000567031", "ENST00000567178", "ENST00000569746", "ENST00000570242", "ENST00000648685")	-0.37	5.21	3.91	0.0485	0.0591	1.31
CHR_HSCHR17_2_CTG5	45500000	45600000	55600	-	ENSG00000282331	LRRC37A4P	transcribed_unprocessed_pseudogene	chromosome	leucine rich repeat containing 37 member A4, pseudogene [Source:HGNC Symbol;Acc:HGNC:25479]	ENSG00000282331.1	LRRC37A4P	NA	c("ENST00000631385", "ENST00000631861")	-0.572	3.8	3.91	0.0485	0.0592	1.31
11	9780000	10300000	516000	-	ENSG00000133812	SBF2	protein_coding	chromosome	SET binding factor 2 [Source:HGNC Symbol;Acc:HGNC:2135]	ENSG00000133812.15	SBF2	81846	c("ENST00000256190", "ENST00000420722", "ENST00000524961", "ENST00000525040", "ENST00000525697", "ENST00000526353", "ENST00000527019", "ENST00000528478", "ENST00000529587", "ENST00000530741", "ENST00000532095", "ENST00000533584", "ENST00000533661", "ENST00000533770")	0.183	5.19	3.91	0.0486	0.0592	1.31
9	74500000	74700000	196000	+	ENSG00000198963	RORB	protein_coding	chromosome	RAR related orphan receptor B [Source:HGNC Symbol;Acc:HGNC:10259]	ENSG00000198963.11	RORB	6096	c("ENST00000376896", "ENST00000396204")	-0.319	1.38	3.91	0.0486	0.0592	1.31
6	98900000	98900000	79500	-	ENSG00000112234	FBXL4	protein_coding	chromosome	F-box and leucine rich repeat protein 4 [Source:HGNC Symbol;Acc:HGNC:13601]	ENSG00000112234.9	FBXL4	26235	c("ENST00000229971", "ENST00000369244")	-0.196	5.03	3.9	0.0488	0.0595	1.31
19	39100000	39100000	27600	+	ENSG00000183760	ACP7	protein_coding	chromosome	acid phosphatase 7, tartrate resistant (putative) [Source:HGNC Symbol;Acc:HGNC:33781]	ENSG00000183760.11	ACP7	390928	c("ENST00000331256", "ENST00000594229", "ENST00000601531", "ENST00000601575")	-0.299	2.12	3.9	0.0489	0.0596	1.31
X	1.01e+08	1.01e+08	5910	+	ENSG00000126945	HNRNPH2	protein_coding	chromosome	heterogeneous nuclear ribonucleoprotein H2 [Source:HGNC Symbol;Acc:HGNC:5042]	ENSG00000126945.9	HNRNPH2	3188	ENST00000316594	0.174	6.7	3.89	0.049	0.0598	1.31
15	75400000	75500000	86500	-	ENSG00000169375	SIN3A	protein_coding	chromosome	SIN3 transcription regulator family member A [Source:HGNC Symbol;Acc:HGNC:19353]	ENSG00000169375.16	SIN3A	25942	c("ENST00000360439", "ENST00000394947", "ENST00000394949", "ENST00000562776", "ENST00000564778", "ENST00000565264", "ENST00000566640", "ENST00000567289", "ENST00000568190", "ENST00000568309", "ENST00000568431", "ENST00000568919", "ENST00000570021", "ENST00000570115", "ENST00000570124")	-0.16	6.75	3.89	0.049	0.0598	1.31
17	5.5e+07	55200000	205000	+	ENSG00000166263	STXBP4	protein_coding	chromosome	syntaxin binding protein 4 [Source:HGNC Symbol;Acc:HGNC:19694]	ENSG00000166263.13	STXBP4	252983	c("ENST00000376352", "ENST00000398391", "ENST00000405898", "ENST00000434978", "ENST00000461444", "ENST00000463234", "ENST00000464340", "ENST00000468837")	0.305	3.34	3.89	0.0491	0.0599	1.31
4	1.03e+08	1.03e+08	66000	-	ENSG00000164038	SLC9B2	protein_coding	chromosome	solute carrier family 9 member B2 [Source:HGNC Symbol;Acc:HGNC:25143]	ENSG00000164038.16	SLC9B2	133308	c("ENST00000362026", "ENST00000394785", "ENST00000503103", "ENST00000503230", "ENST00000503818", "ENST00000505838", "ENST00000506288", "ENST00000508136", "ENST00000510976", "ENST00000512806", "ENST00000515424")	-0.218	4.37	3.89	0.0492	0.06	1.31
9	83700000	83800000	90100	-	ENSG00000165113	GKAP1	protein_coding	chromosome	G kinase anchoring protein 1 [Source:HGNC Symbol;Acc:HGNC:17496]	ENSG00000165113.13	GKAP1	80318	c("ENST00000376362", "ENST00000376365", "ENST00000376371", "ENST00000388782", "ENST00000462223", "ENST00000485742", "ENST00000491634")	-0.221	2.68	3.89	0.0492	0.06	1.31
17	44300000	44300000	10300	+	ENSG00000108309	RUNDC3A	protein_coding	chromosome	RUN domain containing 3A [Source:HGNC Symbol;Acc:HGNC:16984]	ENSG00000108309.14	RUNDC3A	10900	c("ENST00000225441", "ENST00000426726", "ENST00000587483", "ENST00000588564", "ENST00000590834", "ENST00000590941", "ENST00000593079")	-0.335	2.57	3.88	0.0493	0.0601	1.31
5	92200	190000	97800	+	ENSG00000153404	PLEKHG4B	protein_coding	chromosome	pleckstrin homology and RhoGEF domain containing G4B [Source:HGNC Symbol;Acc:HGNC:29399]	ENSG00000153404.14	PLEKHG4B	153478	c("ENST00000283426", "ENST00000502646", "ENST00000504041", "ENST00000637938")	-0.452	2.13	3.89	0.0493	0.06	1.31
1	1.55e+08	1.55e+08	11200	+	ENSG00000163462	TRIM46	protein_coding	chromosome	tripartite motif containing 46 [Source:HGNC Symbol;Acc:HGNC:19019]	ENSG00000163462.18	TRIM46	80128	c("ENST00000334634", "ENST00000368382", "ENST00000368383", "ENST00000368385", "ENST00000392451", "ENST00000464760", "ENST00000468878", "ENST00000474430", "ENST00000543729", "ENST00000545012", "ENST00000611379")	0.346	1.82	3.89	0.0493	0.06	1.31
15	60300000	60400000	55800	-	ENSG00000182718	ANXA2	protein_coding	chromosome	annexin A2 [Source:HGNC Symbol;Acc:HGNC:537]	ENSG00000182718.16	ANXA2	302	c("ENST00000332680", "ENST00000396024", "ENST00000421017", "ENST00000451270", "ENST00000504475", "ENST00000557904", "ENST00000557906", "ENST00000557937", "ENST00000557986", "ENST00000558132", "ENST00000558169", "ENST00000558503", "ENST00000558558", "ENST00000558985", "ENST00000558986", "ENST00000558998", "ENST00000559113", "ENST00000559176", "ENST00000559350", "ENST00000559370", "ENST00000559467", "ENST00000559559", "ENST00000559647", "ENST00000559725", "ENST00000559780", "ENST00000559818", "ENST00000559956",
ENST00000560014, "ENST00000560165", "ENST00000560367", "ENST00000560389", "ENST00000560466", "ENST00000560468", "ENST00000560495", "ENST00000560546", "ENST00000560936", "ENST00000561022", "ENST00000561445")	0.322	8.35	3.88	0.0493	0.0601	1.31
10	28500000	28600000	90600	+	ENSG00000095787	WAC	protein_coding	chromosome	WW domain containing adaptor with coiled-coil [Source:HGNC Symbol;Acc:HGNC:17327]	ENSG00000095787.23	WAC	51322	c("ENST00000345541", "ENST00000347934", "ENST00000354911", "ENST00000375646", "ENST00000375664", "ENST00000414108", "ENST00000420266", "ENST00000424454", "ENST00000428935", "ENST00000439676", "ENST00000442148", "ENST00000448193", "ENST00000472862", "ENST00000476046", "ENST00000480474", "ENST00000495268", "ENST00000526722", "ENST00000528491", "ENST00000530865", "ENST00000532233", "ENST00000628285", "ENST00000651441", "ENST00000651598", "ENST00000651885")	-0.158	7.73	3.88	0.0495	0.0603	1.31
12	1.16e+08	1.16e+08	324000	-	ENSG00000123066	MED13L	protein_coding	chromosome	mediator complex subunit 13L [Source:HGNC Symbol;Acc:HGNC:22962]	ENSG00000123066.8	MED13L	23389	c("ENST00000281928", "ENST00000548694", "ENST00000548743", "ENST00000548784", "ENST00000549755", "ENST00000549786", "ENST00000551197", "ENST00000552023", "ENST00000552340", "ENST00000647567", "ENST00000647927", "ENST00000648067", "ENST00000648173", "ENST00000648379", "ENST00000648593", "ENST00000648737", "ENST00000648762", "ENST00000648825", "ENST00000648916", "ENST00000649146", "ENST00000649378", "ENST00000649607", "ENST00000649627", "ENST00000649655", "ENST00000649762", "ENST00000649775", "ENST00000649937",
ENST00000650091, "ENST00000650226", "ENST00000650375", "ENST00000650443", "ENST00000650496")	0.175	7.37	3.88	0.0495	0.0603	1.31
6	49400000	49500000	32900	-	ENSG00000146085	MMUT	protein_coding	chromosome	methylmalonyl-CoA mutase [Source:HGNC Symbol;Acc:HGNC:7526]	ENSG00000146085.8	MMUT	4594	ENST00000274813	0.189	4.79	3.88	0.0495	0.0604	1.3
2	98400000	98600000	150000	+	ENSG00000040933	INPP4A	protein_coding	chromosome	inositol polyphosphate-4-phosphatase type I A [Source:HGNC Symbol;Acc:HGNC:6074]	ENSG00000040933.15	INPP4A	3631	c("ENST00000074304", "ENST00000409016", "ENST00000409463", "ENST00000409540", "ENST00000409851", "ENST00000463367", "ENST00000467042", "ENST00000468638", "ENST00000498026", "ENST00000523221")	-0.293	5.47	3.87	0.0497	0.0606	1.3
7	66400000	66500000	25700	-	ENSG00000230189	AC008267.2	transcribed_unprocessed_pseudogene	chromosome	RAB guanine nucleotide exchange factor 1 (RABGEF1) pseudogene	ENSG00000230189.7	AC008267.2	NA	ENST00000411606	-0.281	0.853	3.87	0.0497	0.0606	1.3
7	30400000	30400000	1230	+	ENSG00000235859	AC006978.1	processed_pseudogene	chromosome	proteasome (prosome, macropain) 26S subunit, ATPase, 5 (PSMC5) pseudogene	ENSG00000235859.5	AC006978.1	NA	ENST00000496846	-0.201	4.43	3.87	0.0497	0.0606	1.3
3	49800000	49800000	9140	-	ENSG00000187492	CDHR4	protein_coding	chromosome	cadherin related family member 4 [Source:HGNC Symbol;Acc:HGNC:34527]	ENSG00000187492.9	CDHR4	389118	c("ENST00000343366", "ENST00000412678", "ENST00000460430", "ENST00000462108", "ENST00000487256", "ENST00000487666")	-0.346	2.88	3.87	0.0498	0.0607	1.3
22	41600000	41700000	42900	+	ENSG00000196419	XRCC6	protein_coding	chromosome	X-ray repair cross complementing 6 [Source:HGNC Symbol;Acc:HGNC:4055]	ENSG00000196419.12	XRCC6	2547	c("ENST00000359308", "ENST00000360079", "ENST00000402580", "ENST00000405506", "ENST00000405878", "ENST00000428575", "ENST00000464116", "ENST00000478914")	0.115	7.97	3.87	0.0498	0.0606	1.3
22	25300000	25400000	780	-	ENSG00000231466	AL022324.2	processed_pseudogene	chromosome	PHD finger protein 10 (PHF10) pseudogene	ENSG00000231466.2	AL022324.2	NA	ENST00000434827	0.426	0.479	3.87	0.0498	0.0607	1.3
15	42500000	42500000	54100	+	ENSG00000092531	SNAP23	protein_coding	chromosome	synaptosome associated protein 23 [Source:HGNC Symbol;Acc:HGNC:11131]	ENSG00000092531.10	SNAP23	8773	c("ENST00000249647", "ENST00000349777", "ENST00000397138", "ENST00000561526", "ENST00000563333", "ENST00000563451", "ENST00000563765", "ENST00000563830", "ENST00000563873", "ENST00000564153", "ENST00000566035", "ENST00000566141", "ENST00000566327", "ENST00000567094", "ENST00000568227", "ENST00000568331", "ENST00000568451", "ENST00000568514", "ENST00000568745", "ENST00000568841", "ENST00000568859", "ENST00000626061", "ENST00000627440")	0.152	7.07	3.86	0.0499	0.0608	1.3
16	1530000	1560000	26900	+	ENSG00000131634	TMEM204	protein_coding	chromosome	transmembrane protein 204 [Source:HGNC Symbol;Acc:HGNC:14158]	ENSG00000131634.14	TMEM204	79652	c("ENST00000253934", "ENST00000566264")	-0.461	2.42	3.86	0.05	0.0609	1.3
5	7.1e+07	7.1e+07	56600	-	ENSG00000249437	NAIP	protein_coding	chromosome	NLR family apoptosis inhibitory protein [Source:HGNC Symbol;Acc:HGNC:7634]	ENSG00000249437.7	NAIP	4671	c("ENST00000194097", "ENST00000315147", "ENST00000447012", "ENST00000503719", "ENST00000508426", "ENST00000508794", "ENST00000514857", "ENST00000517649", "ENST00000519014", "ENST00000523981")	0.268	3.74	3.86	0.05	0.0609	1.3
7	1.03e+08	1.03e+08	49800	-	ENSG00000161048	NAPEPLD	protein_coding	chromosome	N-acyl phosphatidylethanolamine phospholipase D [Source:HGNC Symbol;Acc:HGNC:21683]	ENSG00000161048.11	NAPEPLD	222236	c("ENST00000341533", "ENST00000414118", "ENST00000417955", "ENST00000418294", "ENST00000420631", "ENST00000422589", "ENST00000425379", "ENST00000427257", "ENST00000465647", "ENST00000479761")	-0.521	0.248	3.86	0.0502	0.0611	1.3
8	85200000	85300000	63500	+	ENSG00000185015	CA13	protein_coding	chromosome	carbonic anhydrase 13 [Source:HGNC Symbol;Acc:HGNC:14914]	ENSG00000185015.8	CA13	377677	c("ENST00000321764", "ENST00000517298", "ENST00000517831", "ENST00000518392", "ENST00000522631")	-0.255	2.79	3.85	0.0502	0.0611	1.3
17	3920000	3960000	40600	-	ENSG00000074370	ATP2A3	protein_coding	chromosome	ATPase sarcoplasmic/endoplasmic reticulum Ca2+ transporting 3 [Source:HGNC Symbol;Acc:HGNC:813]	ENSG00000074370.18	ATP2A3	489	c("ENST00000309890", "ENST00000352011", "ENST00000359983", "ENST00000397035", "ENST00000397041", "ENST00000397043", "ENST00000570773", "ENST00000570845", "ENST00000571245", "ENST00000572116", "ENST00000572176", "ENST00000572694", "ENST00000574202", "ENST00000574999", "ENST00000576957")	-0.199	8.59	3.85	0.0503	0.0612	1.3
19	57500000	57500000	8390	+	ENSG00000105136	ZNF419	protein_coding	chromosome	zinc finger protein 419 [Source:HGNC Symbol;Acc:HGNC:20648]	ENSG00000105136.20	ZNF419	79744	c("ENST00000221735", "ENST00000347466", "ENST00000354197", "ENST00000415379", "ENST00000424930", "ENST00000426954", "ENST00000442920", "ENST00000518999", "ENST00000519310", "ENST00000520540", "ENST00000521137", "ENST00000521754", "ENST00000522346", "ENST00000523138", "ENST00000523312", "ENST00000523439", "ENST00000523882")	0.212	4.21	3.85	0.0503	0.0612	1.3
2	64500000	64600000	68700	+	ENSG00000119844	AFTPH	protein_coding	chromosome	aftiphilin [Source:HGNC Symbol;Acc:HGNC:25951]	ENSG00000119844.15	AFTPH	54812	c("ENST00000238855", "ENST00000238856", "ENST00000409183", "ENST00000409933", "ENST00000422803", "ENST00000487769", "ENST00000498706")	0.178	6.92	3.85	0.0503	0.0612	1.3
17	43200000	43200000	8210	+	ENSG00000184988	TMEM106A	protein_coding	chromosome	transmembrane protein 106A [Source:HGNC Symbol;Acc:HGNC:28288]	ENSG00000184988.8	TMEM106A	113277	c("ENST00000536052", "ENST00000541594", "ENST00000586685", "ENST00000588659", "ENST00000588693", "ENST00000592564", "ENST00000592649", "ENST00000612339")	-0.186	4.7	3.85	0.0503	0.0612	1.3
12	1.06e+08	1.07e+08	152000	+	ENSG00000013503	POLR3B	protein_coding	chromosome	RNA polymerase III subunit B [Source:HGNC Symbol;Acc:HGNC:30348]	ENSG00000013503.10	POLR3B	55703	c("ENST00000228347", "ENST00000539066", "ENST00000549195", "ENST00000549569")	0.239	3.57	3.85	0.0504	0.0613	1.3
3	33300000	33400000	127000	+	ENSG00000153558	FBXL2	protein_coding	chromosome	F-box and leucine rich repeat protein 2 [Source:HGNC Symbol;Acc:HGNC:13598]	ENSG00000153558.16	FBXL2	25827	c("ENST00000283627", "ENST00000421391", "ENST00000422741", "ENST00000425973", "ENST00000432809", "ENST00000435207", "ENST00000451636", "ENST00000460186", "ENST00000461094", "ENST00000463698", "ENST00000463736", "ENST00000464164", "ENST00000464990", "ENST00000471208", "ENST00000483037", "ENST00000484457", "ENST00000492662", "ENST00000493778", "ENST00000497411", "ENST00000498807", "ENST00000538892")	-0.32	3.03	3.85	0.0504	0.0613	1.3
16	89900000	9e+07	20100	+	ENSG00000140995	DEF8	protein_coding	chromosome	differentially expressed in FDCP 8 homolog [Source:HGNC Symbol;Acc:HGNC:25969]	ENSG00000140995.16	DEF8	54849	c("ENST00000268676", "ENST00000418391", "ENST00000561741", "ENST00000561784", "ENST00000561959", "ENST00000562044", "ENST00000562163", "ENST00000562578", "ENST00000562986", "ENST00000563594", "ENST00000563795", "ENST00000563805", "ENST00000563848", "ENST00000564379", "ENST00000564836", "ENST00000566079", "ENST00000566820", "ENST00000567243", "ENST00000567874", "ENST00000567884", "ENST00000567999", "ENST00000568096", "ENST00000568760", "ENST00000569061", "ENST00000569453", "ENST00000569803", "ENST00000570182",
ENST00000610455, "ENST00000617948")	-0.257	6.67	3.84	0.0505	0.0614	1.3
11	2940000	2990000	47900	-	ENSG00000205531	NAP1L4	protein_coding	chromosome	nucleosome assembly protein 1 like 4 [Source:HGNC Symbol;Acc:HGNC:7640]	ENSG00000205531.13	NAP1L4	4676	c("ENST00000380542", "ENST00000399614", "ENST00000430811", "ENST00000448187", "ENST00000455338", "ENST00000469089", "ENST00000469805", "ENST00000483643", "ENST00000492594", "ENST00000492685", "ENST00000526023", "ENST00000526115", "ENST00000526842", "ENST00000528261", "ENST00000528363", "ENST00000528968", "ENST00000529361", "ENST00000530064", "ENST00000531291", "ENST00000532325", "ENST00000534372", "ENST00000620138")	0.289	6.23	3.84	0.0505	0.0614	1.3
10	50700000	50700000	4510	+	ENSG00000231345	BEND3P1	transcribed_processed_pseudogene	chromosome	BEN domain containing 3 pseudogene 1 [Source:HGNC Symbol;Acc:HGNC:45014]	ENSG00000231345.3	BEND3P1	NA	c("ENST00000421591", "ENST00000449695")	0.433	1.21	3.84	0.0505	0.0614	1.3
CHR_HG76_PATCH	8110000	8150000	36600	-	ENSG00000284967	FDFT1	protein_coding	chromosome	farnesyl-diphosphate farnesyltransferase 1 [Source:NCBI gene;Acc:2222]	ENSG00000284967.2	FDFT1	2222	c("ENST00000647069", "ENST00000647178")	-0.234	6.43	3.85	0.0505	0.0614	1.3
1	28300000	28300000	23000	+	ENSG00000130766	SESN2	protein_coding	chromosome	sestrin 2 [Source:HGNC Symbol;Acc:HGNC:20746]	ENSG00000130766.5	SESN2	83667	ENST00000253063	-0.263	3.66	3.84	0.0507	0.0617	1.29
15	55400000	55500000	97700	-	ENSG00000256061	DNAAF4	protein_coding	chromosome	dynein axonemal assembly factor 4 [Source:HGNC Symbol;Acc:HGNC:21493]	ENSG00000256061.7	DNAAF4	161582	c("ENST00000321149", "ENST00000348518", "ENST00000448430", "ENST00000457155", "ENST00000519017", "ENST00000522437", "ENST00000524160")	0.26	2.23	3.83	0.051	0.062	1.29
7	1.34e+08	1.34e+08	27600	-	ENSG00000205060	SLC35B4	protein_coding	chromosome	solute carrier family 35 member B4 [Source:HGNC Symbol;Acc:HGNC:20584]	ENSG00000205060.11	SLC35B4	84912	c("ENST00000378509", "ENST00000416907", "ENST00000466599", "ENST00000470969")	0.193	4.74	3.82	0.0513	0.0624	1.29
CHR_HSCHR19LRC_PGF1_CTG3_1	54200000	54200000	13100	-	ENSG00000274384	TMC4	protein_coding	chromosome	transmembrane channel like 4 [Source:HGNC Symbol;Acc:HGNC:22998]	ENSG00000274384.4	TMC4	147798	c("ENST00000610766", "ENST00000615735", "ENST00000615807", "ENST00000616357", "ENST00000616797", "ENST00000616977", "ENST00000618660", "ENST00000621593", "ENST00000621826")	0.509	1.8	3.82	0.0513	0.0624	1.29
9	1.34e+08	1.34e+08	76400	-	ENSG00000123453	SARDH	protein_coding	chromosome	sarcosine dehydrogenase [Source:HGNC Symbol;Acc:HGNC:10536]	ENSG00000123453.18	SARDH	1757	c("ENST00000298628", "ENST00000371867", "ENST00000371868", "ENST00000371872", "ENST00000422262", "ENST00000427237", "ENST00000439388", "ENST00000469828")	-0.374	1.48	3.81	0.0515	0.0626	1.29
7	25100000	25100000	5270	-	ENSG00000172115	CYCS	protein_coding	chromosome	cytochrome c, somatic [Source:HGNC Symbol;Acc:HGNC:19986]	ENSG00000172115.8	CYCS	54205	c("ENST00000305786", "ENST00000409409", "ENST00000409764", "ENST00000413447")	-0.177	7.52	3.81	0.0515	0.0626	1.29
5	1.76e+08	1.76e+08	117000	-	ENSG00000051596	THOC3	protein_coding	chromosome	THO complex 3 [Source:HGNC Symbol;Acc:HGNC:19072]	ENSG00000051596.9	THOC3	84321	c("ENST00000265097", "ENST00000432305", "ENST00000505969", "ENST00000510300", "ENST00000511062", "ENST00000513006", "ENST00000513118", "ENST00000513482", "ENST00000514250", "ENST00000514861", "ENST00000515016", "ENST00000628318")	0.165	4.77	3.81	0.0516	0.0627	1.29
X	1.12e+08	1.12e+08	94800	+	ENSG00000101901	ALG13	protein_coding	chromosome	ALG13 UDP-N-acetylglucosaminyltransferase subunit [Source:HGNC Symbol;Acc:HGNC:30881]	ENSG00000101901.12	ALG13	79868	c("ENST00000251943", "ENST00000371979", "ENST00000394780", "ENST00000436609", "ENST00000460092", "ENST00000461669", "ENST00000468657", "ENST00000470704", "ENST00000470971", "ENST00000471924", "ENST00000473389", "ENST00000474121", "ENST00000482374", "ENST00000482742", "ENST00000485371", "ENST00000486353", "ENST00000486578", "ENST00000487141", "ENST00000487243", "ENST00000489033", "ENST00000490774", "ENST00000492038", "ENST00000495283", "ENST00000610588", "ENST00000621367", "ENST00000622986", "ENST00000622997",
ENST00000623144, "ENST00000623148", "ENST00000623189", "ENST00000623255", "ENST00000623310", "ENST00000623622", "ENST00000624161", "ENST00000624881", "ENST00000635768", "ENST00000635824", "ENST00000635931", "ENST00000636363", "ENST00000637022", "ENST00000637213")	-0.175	6.46	3.81	0.0516	0.0627	1.29
13	1.01e+08	1.01e+08	59400	-	ENSG00000134864	GGACT	protein_coding	chromosome	gamma-glutamylamine cyclotransferase [Source:HGNC Symbol;Acc:HGNC:25100]	ENSG00000134864.10	GGACT	87769	c("ENST00000376250", "ENST00000455100", "ENST00000464500", "ENST00000467518", "ENST00000471912", "ENST00000492399")	0.298	2.4	3.81	0.0516	0.0627	1.29
9	35100000	35100000	16600	-	ENSG00000165280	VCP	protein_coding	chromosome	valosin containing protein [Source:HGNC Symbol;Acc:HGNC:12666]	ENSG00000165280.16	VCP	7415	c("ENST00000358901", "ENST00000417448", "ENST00000448530", "ENST00000466100", "ENST00000479300", "ENST00000480327", "ENST00000493886")	-0.197	8.28	3.81	0.0517	0.0628	1.29
6	42900000	42900000	10300	+	ENSG00000146223	RPL7L1	protein_coding	chromosome	ribosomal protein L7 like 1 [Source:HGNC Symbol;Acc:HGNC:21370]	ENSG00000146223.15	RPL7L1	285855	c("ENST00000304734", "ENST00000397415", "ENST00000459829", "ENST00000462348", "ENST00000483998", "ENST00000487619", "ENST00000492836", "ENST00000493763", "ENST00000497417", "ENST00000602561")	-0.142	7.1	3.8	0.0518	0.063	1.29
12	1.23e+08	1.23e+08	5460	+	ENSG00000111325	OGFOD2	protein_coding	chromosome	2-oxoglutarate and iron dependent oxygenase domain containing 2 [Source:HGNC Symbol;Acc:HGNC:25823]	ENSG00000111325.16	OGFOD2	79676	c("ENST00000228922", "ENST00000397389", "ENST00000406539", "ENST00000420319", "ENST00000454694", "ENST00000535970", "ENST00000536150", "ENST00000536439", "ENST00000536615", "ENST00000537966", "ENST00000538628", "ENST00000538755", "ENST00000540324", "ENST00000541360", "ENST00000542037", "ENST00000542117", "ENST00000542940", "ENST00000544358", "ENST00000544852", "ENST00000545033", "ENST00000545056", "ENST00000545317", "ENST00000545396", "ENST00000545612", "ENST00000545976")	-0.211	4.16	3.79	0.052	0.0632	1.28
1	42800000	42800000	27200	+	ENSG00000283580	AC098484.3	protein_coding	chromosome	novel protein	ENSG00000283580.3	AC098484.3	NA	c("ENST00000464081", "ENST00000603943", "ENST00000650521")	-0.343	2.38	3.79	0.0522	0.0634	1.28
17	50100000	50100000	19800	-	ENSG00000167100	SAMD14	protein_coding	chromosome	sterile alpha motif domain containing 14 [Source:HGNC Symbol;Acc:HGNC:27312]	ENSG00000167100.14	SAMD14	201191	c("ENST00000285206", "ENST00000330175", "ENST00000503131", "ENST00000503734", "ENST00000507043", "ENST00000508892", "ENST00000511964", "ENST00000513474", "ENST00000515816", "ENST00000573376")	0.503	0.757	3.78	0.0523	0.0636	1.28
11	18500000	18500000	58600	-	ENSG00000074319	TSG101	protein_coding	chromosome	tumor susceptibility 101 [Source:HGNC Symbol;Acc:HGNC:15971]	ENSG00000074319.13	TSG101	7251	c("ENST00000251968", "ENST00000438874", "ENST00000535077", "ENST00000536719", "ENST00000540555", "ENST00000542488", "ENST00000543054", "ENST00000543087", "ENST00000544804", "ENST00000545247", "ENST00000580814", "ENST00000584526")	-0.139	5.99	3.78	0.0524	0.0637	1.28
12	10200000	10300000	104000	+	ENSG00000134539	KLRD1	protein_coding	chromosome	killer cell lectin like receptor D1 [Source:HGNC Symbol;Acc:HGNC:6378]	ENSG00000134539.17	KLRD1	3824	c("ENST00000336164", "ENST00000344825", "ENST00000350274", "ENST00000381908", "ENST00000538997", "ENST00000539374", "ENST00000539792", "ENST00000540271", "ENST00000543420", "ENST00000543777", "ENST00000544747")	0.291	5.31	3.78	0.0524	0.0636	1.28
1	1.48e+08	1.48e+08	50300	-	ENSG00000263956	NBPF11	protein_coding	chromosome	NBPF member 11 [Source:HGNC Symbol;Acc:HGNC:31993]	ENSG00000263956.6	NBPF11	200030	c("ENST00000613531", "ENST00000614015", "ENST00000614506", "ENST00000614785", "ENST00000615281")	0.188	5.68	3.78	0.0524	0.0636	1.28
22	41800000	41800000	25600	+	ENSG00000100147	CCDC134	protein_coding	chromosome	coiled-coil domain containing 134 [Source:HGNC Symbol;Acc:HGNC:26185]	ENSG00000100147.13	CCDC134	79879	c("ENST00000255784", "ENST00000402061")	0.319	1.59	3.78	0.0525	0.0637	1.28
17	47800000	47800000	3600	-	ENSG00000141295	SCRN2	protein_coding	chromosome	secernin 2 [Source:HGNC Symbol;Acc:HGNC:30381]	ENSG00000141295.14	SCRN2	90507	c("ENST00000290216", "ENST00000407215", "ENST00000578323", "ENST00000578840", "ENST00000579856", "ENST00000580428", "ENST00000581546", "ENST00000581645", "ENST00000582459", "ENST00000582656", "ENST00000583090", "ENST00000584123", "ENST00000584567")	-0.236	4.44	3.78	0.0525	0.0637	1.28
19	13900000	13900000	24700	+	ENSG00000132024	CC2D1A	protein_coding	chromosome	coiled-coil and C2 domain containing 1A [Source:HGNC Symbol;Acc:HGNC:30237]	ENSG00000132024.17	CC2D1A	54862	c("ENST00000318003", "ENST00000585896", "ENST00000586955", "ENST00000587508", "ENST00000588932", "ENST00000589138", "ENST00000589224", "ENST00000589606", "ENST00000589679")	0.15	4.86	3.76	0.053	0.0644	1.28
18	59400000	59700000	267000	-	ENSG00000183287	CCBE1	protein_coding	chromosome	collagen and calcium binding EGF domains 1 [Source:HGNC Symbol;Acc:HGNC:29426]	ENSG00000183287.14	CCBE1	147372	c("ENST00000398179", "ENST00000439986", "ENST00000589116", "ENST00000589419", "ENST00000649564", "ENST00000650467")	0.326	3.02	5.93	0.053	0.0644	1.28
10	46900000	4.7e+07	91100	+	ENSG00000204179	PTPN20	protein_coding	chromosome	protein tyrosine phosphatase non-receptor type 20 [Source:HGNC Symbol;Acc:HGNC:23423]	ENSG00000204179.10	PTPN20	26095	c("ENST00000374218", "ENST00000374339", "ENST00000374342", "ENST00000374346", "ENST00000395721", "ENST00000395722", "ENST00000395725", "ENST00000395727", "ENST00000417004", "ENST00000437863", "ENST00000466912", "ENST00000502254", "ENST00000502705", "ENST00000503851", "ENST00000505814", "ENST00000506080", "ENST00000506881", "ENST00000508357", "ENST00000508602", "ENST00000508715", "ENST00000509599", "ENST00000509774", "ENST00000509900", "ENST00000510335", "ENST00000511769", "ENST00000513156", "ENST00000513159",
ENST00000513266, "ENST00000513756")	-0.473	0.61	3.76	0.053	0.0644	1.28
CHR_HSCHR6_MHC_COX_CTG1	31600000	31600000	2470	-	ENSG00000235360	C6orf47	protein_coding	chromosome	chromosome 6 open reading frame 47 [Source:HGNC Symbol;Acc:HGNC:19076]	ENSG00000235360.2	C6orf47	57827	ENST00000366431	0.637	2.84	3.76	0.053	0.0643	1.28
9	35700000	35700000	12400	-	ENSG00000070610	GBA2	protein_coding	chromosome	glucosylceramidase beta 2 [Source:HGNC Symbol;Acc:HGNC:18986]	ENSG00000070610.14	GBA2	57704	c("ENST00000378088", "ENST00000378094", "ENST00000378103", "ENST00000467252", "ENST00000485259", "ENST00000486797", "ENST00000488292", "ENST00000489025")	0.151	6.29	3.76	0.0531	0.0645	1.27
2	6870000	6900000	32400	+	ENSG00000134321	RSAD2	protein_coding	chromosome	radical S-adenosyl methionine domain containing 2 [Source:HGNC Symbol;Acc:HGNC:30908]	ENSG00000134321.12	RSAD2	91543	c("ENST00000382040", "ENST00000442639", "ENST00000474872", "ENST00000477834", "ENST00000489749")	-0.318	4.51	3.76	0.0532	0.0646	1.27
11	6780000	6790000	8540	+	ENSG00000279486	OR2AG1	protein_coding	chromosome	olfactory receptor family 2 subfamily AG member 1 (gene/pseudogene) [Source:HGNC Symbol;Acc:HGNC:15142]	ENSG00000279486.5	OR2AG1	144125	c("ENST00000307401", "ENST00000641258", "ENST00000641344")	-0.365	0.61	3.76	0.0532	0.0646	1.27
6	1.25e+08	1.25e+08	145000	+	ENSG00000111907	TPD52L1	protein_coding	chromosome	TPD52 like 1 [Source:HGNC Symbol;Acc:HGNC:12006]	ENSG00000111907.21	TPD52L1	7164	c("ENST00000304877", "ENST00000368388", "ENST00000368402", "ENST00000392482", "ENST00000392483", "ENST00000524679", "ENST00000527711", "ENST00000528193", "ENST00000530868", "ENST00000532423", "ENST00000532429", "ENST00000532978", "ENST00000534000", "ENST00000534199", "ENST00000534368", "ENST00000571678", "ENST00000576089")	0.391	2.72	3.75	0.0533	0.0647	1.27
16	83900000	8.4e+07	52300	+	ENSG00000103150	MLYCD	protein_coding	chromosome	malonyl-CoA decarboxylase [Source:HGNC Symbol;Acc:HGNC:7150]	ENSG00000103150.7	MLYCD	23417	c("ENST00000262430", "ENST00000561562", "ENST00000563312", "ENST00000566309", "ENST00000569024")	-0.216	4.04	3.74	0.0537	0.0651	1.27
9	35700000	35700000	4400	+	ENSG00000107175	CREB3	protein_coding	chromosome	cAMP responsive element binding protein 3 [Source:HGNC Symbol;Acc:HGNC:2347]	ENSG00000107175.12	CREB3	10488	c("ENST00000353704", "ENST00000486056")	-0.217	4.69	3.73	0.0541	0.0657	1.27
9	34400000	34400000	10200	-	ENSG00000164976	MYORG	protein_coding	chromosome	myogenesis regulating glycosidase (putative) [Source:HGNC Symbol;Acc:HGNC:19918]	ENSG00000164976.9	MYORG	57462	c("ENST00000297625", "ENST00000379142")	-0.224	4.27	3.73	0.0541	0.0656	1.27
19	44100000	44100000	16600	+	ENSG00000178386	ZNF223	protein_coding	chromosome	zinc finger protein 223 [Source:HGNC Symbol;Acc:HGNC:13016]	ENSG00000178386.13	ZNF223	7766	c("ENST00000434772", "ENST00000585552", "ENST00000588518", "ENST00000591850", "ENST00000593088")	0.415	1.43	3.73	0.0541	0.0656	1.27
3	57100000	57200000	80300	-	ENSG00000144730	IL17RD	protein_coding	chromosome	interleukin 17 receptor D [Source:HGNC Symbol;Acc:HGNC:17616]	ENSG00000144730.18	IL17RD	54756	c("ENST00000296318", "ENST00000320057", "ENST00000463523", "ENST00000467210", "ENST00000469841", "ENST00000479825", "ENST00000498471", "ENST00000640796")	0.321	3.42	3.72	0.0543	0.0659	1.27
17	4630000	4640000	11400	-	ENSG00000161905	ALOX15	protein_coding	chromosome	arachidonate 15-lipoxygenase [Source:HGNC Symbol;Acc:HGNC:433]	ENSG00000161905.12	ALOX15	246	c("ENST00000293761", "ENST00000570836", "ENST00000572265", "ENST00000573740", "ENST00000574640", "ENST00000576394", "ENST00000576572")	-0.435	0.569	3.72	0.0545	0.0661	1.26
13	1.03e+08	1.03e+08	42400	+	ENSG00000134897	BIVM	protein_coding	chromosome	basic, immunoglobulin-like variable motif containing [Source:HGNC Symbol;Acc:HGNC:16034]	ENSG00000134897.14	BIVM	54841	c("ENST00000257336", "ENST00000448849", "ENST00000474443", "ENST00000481069", "ENST00000490317", "ENST00000491929", "ENST00000651008", "ENST00000651048", "ENST00000651228", "ENST00000651808", "ENST00000651855", "ENST00000651949", "ENST00000652006", "ENST00000652084", "ENST00000652643", "ENST00000652766")	0.183	4.12	3.71	0.0546	0.0662	1.26
X	1340000	1380000	46100	+	ENSG00000185291	IL3RA	protein_coding	chromosome	interleukin 3 receptor subunit alpha [Source:HGNC Symbol;Acc:HGNC:6012]	ENSG00000185291.12	IL3RA	3563	c("ENST00000331035", "ENST00000381469", "ENST00000432757")	0.335	3.1	3.71	0.0546	0.0662	1.26
7	1.03e+08	1.03e+08	11100	+	ENSG00000205238	SPDYE2	protein_coding	chromosome	speedy/RINGO cell cycle regulator family member E2 [Source:HGNC Symbol;Acc:HGNC:33841]	ENSG00000205238.9	SPDYE2	441273	c("ENST00000341656", "ENST00000432940", "ENST00000507918")	-0.349	3.82	3.71	0.0546	0.0663	1.26
CHR_HSCHR19_4_CTG3_1	54100000	54100000	16400	+	ENSG00000275885	PRPF31	protein_coding	chromosome	pre-mRNA processing factor 31 [Source:HGNC Symbol;Acc:HGNC:15446]	ENSG00000275885.4	PRPF31	26121	c("ENST00000611565", "ENST00000613020", "ENST00000613693", "ENST00000616532", "ENST00000618333", "ENST00000618558", "ENST00000619391", "ENST00000621578", "ENST00000622164")	0.359	2.67	3.71	0.0546	0.0663	1.26
20	1270000	1310000	43000	+	ENSG00000101298	SNPH	protein_coding	chromosome	syntaphilin [Source:HGNC Symbol;Acc:HGNC:15931]	ENSG00000101298.15	SNPH	9751	c("ENST00000381867", "ENST00000381873", "ENST00000614659", "ENST00000649598")	0.416	1.55	3.71	0.0547	0.0663	1.26
11	95100000	95100000	42800	+	ENSG00000149218	ENDOD1	protein_coding	chromosome	endonuclease domain containing 1 [Source:HGNC Symbol;Acc:HGNC:29129]	ENSG00000149218.5	ENDOD1	23052	ENST00000278505	0.276	4.83	3.71	0.0547	0.0663	1.26
4	8180000	8240000	59700	+	ENSG00000125089	SH3TC1	protein_coding	chromosome	SH3 domain and tetratricopeptide repeats 1 [Source:HGNC Symbol;Acc:HGNC:26009]	ENSG00000125089.17	SH3TC1	54436	c("ENST00000245105", "ENST00000382521", "ENST00000457650", "ENST00000502350", "ENST00000502559", "ENST00000502669", "ENST00000503284", "ENST00000504223", "ENST00000504822", "ENST00000506360", "ENST00000507123", "ENST00000507801", "ENST00000507891", "ENST00000508183", "ENST00000508438", "ENST00000508641", "ENST00000509119", "ENST00000509553", "ENST00000510763", "ENST00000511002", "ENST00000512100", "ENST00000512966", "ENST00000513495", "ENST00000514274", "ENST00000515682")	-0.241	5.99	3.71	0.0548	0.0665	1.26
1	1.56e+08	1.56e+08	52500	-	ENSG00000125462	C1orf61	protein_coding	chromosome	chromosome 1 open reading frame 61 [Source:HGNC Symbol;Acc:HGNC:30780]	ENSG00000125462.18	C1orf61	10485	c("ENST00000310027", "ENST00000357975", "ENST00000368242", "ENST00000368243", "ENST00000400991", "ENST00000441085", "ENST00000452465", "ENST00000462458", "ENST00000463309", "ENST00000464203", "ENST00000464238", "ENST00000465270", "ENST00000465570", "ENST00000469813", "ENST00000471156", "ENST00000476966", "ENST00000482932", "ENST00000484428", "ENST00000486517", "ENST00000488498", "ENST00000489877", "ENST00000489918", "ENST00000492750", "ENST00000495000", "ENST00000497822", "ENST00000497824", "ENST00000498346",
ENST00000608007, "ENST00000615748", "ENST00000656222", "ENST00000663987", "ENST00000667036", "ENST00000673141")	0.286	4.4	3.71	0.0548	0.0664	1.26
1	2.24e+08	2.24e+08	66100	-	ENSG00000143514	TP53BP2	protein_coding	chromosome	tumor protein p53 binding protein 2 [Source:HGNC Symbol;Acc:HGNC:12000]	ENSG00000143514.17	TP53BP2	7159	c("ENST00000343537", "ENST00000391878", "ENST00000464172", "ENST00000464656", "ENST00000465119", "ENST00000472180", "ENST00000473135", "ENST00000481128", "ENST00000483398", "ENST00000489310", "ENST00000490896", "ENST00000494100", "ENST00000496282", "ENST00000498843")	-0.186	5.89	3.7	0.0552	0.0669	1.26
17	5030000	5050000	19400	-	ENSG00000132517	SLC52A1	protein_coding	chromosome	solute carrier family 52 member 1 [Source:HGNC Symbol;Acc:HGNC:30225]	ENSG00000132517.15	SLC52A1	55065	c("ENST00000254853", "ENST00000424747", "ENST00000512825", "ENST00000573674", "ENST00000575919")	-0.287	3.24	3.69	0.0554	0.0672	1.26
12	20400000	20700000	315000	+	ENSG00000172572	PDE3A	protein_coding	chromosome	phosphodiesterase 3A [Source:HGNC Symbol;Acc:HGNC:8778]	ENSG00000172572.6	PDE3A	5139	c("ENST00000359062", "ENST00000542675", "ENST00000544307")	0.534	0.615	3.69	0.0554	0.0672	1.26
5	53900000	54300000	427000	-	ENSG00000185305	ARL15	protein_coding	chromosome	ADP ribosylation factor like GTPase 15 [Source:HGNC Symbol;Acc:HGNC:25945]	ENSG00000185305.11	ARL15	54622	c("ENST00000502271", "ENST00000504924", "ENST00000505383", "ENST00000505630", "ENST00000507646", "ENST00000510591", "ENST00000620747")	0.249	3.07	3.69	0.0554	0.0672	1.26
2	86100000	86100000	35900	+	ENSG00000132300	PTCD3	protein_coding	chromosome	pentatricopeptide repeat domain 3 [Source:HGNC Symbol;Acc:HGNC:24717]	ENSG00000132300.19	PTCD3	55037	c("ENST00000254630", "ENST00000409326", "ENST00000409783", "ENST00000418628", "ENST00000464541", "ENST00000465560", "ENST00000467273", "ENST00000469585", "ENST00000472044", "ENST00000473829", "ENST00000476215", "ENST00000477520", "ENST00000480102", "ENST00000483925", "ENST00000484203", "ENST00000487043", "ENST00000488801", "ENST00000493430", "ENST00000494323", "ENST00000627371")	-0.145	6.84	3.69	0.0555	0.0672	1.26
5	1.8e+08	1.8e+08	45800	-	ENSG00000197226	TBC1D9B	protein_coding	chromosome	TBC1 domain family member 9B [Source:HGNC Symbol;Acc:HGNC:29097]	ENSG00000197226.12	TBC1D9B	23061	c("ENST00000355235", "ENST00000356834", "ENST00000517782", "ENST00000518085", "ENST00000518115", "ENST00000518120", "ENST00000518459", "ENST00000519746", "ENST00000519757", "ENST00000520794", "ENST00000520912", "ENST00000521469", "ENST00000521669", "ENST00000522029", "ENST00000522180", "ENST00000522224", "ENST00000522472", "ENST00000522921", "ENST00000524222", "ENST00000630103")	0.138	7.27	3.69	0.0555	0.0673	1.26
7	67300000	67400000	60300	+	ENSG00000106610	STAG3L4	transcribed_unprocessed_pseudogene	chromosome	stromal antigen 3-like 4 (pseudogene) [Source:HGNC Symbol;Acc:HGNC:33887]	ENSG00000106610.15	STAG3L4	NA	c("ENST00000352103", "ENST00000416602", "ENST00000430244", "ENST00000472361", "ENST00000647855")	-0.136	4.15	3.68	0.0556	0.0674	1.25
2	1.06e+08	1.06e+08	101000	-	ENSG00000115652	UXS1	protein_coding	chromosome	UDP-glucuronate decarboxylase 1 [Source:HGNC Symbol;Acc:HGNC:17729]	ENSG00000115652.14	UXS1	80146	c("ENST00000283148", "ENST00000409032", "ENST00000409501", "ENST00000416298", "ENST00000436241", "ENST00000441952", "ENST00000444193", "ENST00000457835", "ENST00000470053", "ENST00000473338", "ENST00000474920", "ENST00000479621", "ENST00000479774", "ENST00000483426", "ENST00000497604")	-0.207	4.76	3.68	0.0556	0.0673	1.26
6	1.11e+08	1.11e+08	9180	+	ENSG00000155115	GTF3C6	protein_coding	chromosome	general transcription factor IIIC subunit 6 [Source:HGNC Symbol;Acc:HGNC:20872]	ENSG00000155115.7	GTF3C6	112495	c("ENST00000329970", "ENST00000480191")	0.183	5.26	3.68	0.0556	0.0674	1.25
7	44600000	44600000	4390	-	ENSG00000158604	TMED4	protein_coding	chromosome	transmembrane p24 trafficking protein 4 [Source:HGNC Symbol;Acc:HGNC:22301]	ENSG00000158604.15	TMED4	222068	c("ENST00000289577", "ENST00000444131", "ENST00000457408", "ENST00000477639", "ENST00000481238")	-0.1	6.43	3.68	0.0556	0.0674	1.25
CHR_HSCHR22_4_CTG1	42100000	42100000	5370	-	ENSG00000281013	NDUFA6	protein_coding	chromosome	NADH:ubiquinone oxidoreductase subunit A6 [Source:HGNC Symbol;Acc:HGNC:7690]	ENSG00000281013.4	NDUFA6	4700	c("ENST00000627617", "ENST00000628198", "ENST00000630201")	-0.385	4.87	3.68	0.0556	0.0674	1.25
7	1820000	2240000	426000	-	ENSG00000286192	AC069288.1	protein_coding	chromosome	Novel protein	ENSG00000286192.1	AC069288.1	NA	ENST00000651235	0.382	2.46	3.68	0.0556	0.0674	1.25
19	34200000	34200000	57000	+	ENSG00000257103	LSM14A	protein_coding	chromosome	LSM14A mRNA processing body assembly factor [Source:HGNC Symbol;Acc:HGNC:24489]	ENSG00000257103.8	LSM14A	26065	c("ENST00000433627", "ENST00000540746", "ENST00000544216", "ENST00000585887", "ENST00000586157", "ENST00000588582", "ENST00000589878", "ENST00000590416")	0.228	6.09	3.68	0.0557	0.0675	1.25
9	95100000	95400000	328000	-	ENSG00000158169	FANCC	protein_coding	chromosome	FA complementation group C [Source:HGNC Symbol;Acc:HGNC:3584]	ENSG00000158169.13	FANCC	2176	c("ENST00000289081", "ENST00000375305", "ENST00000433644", "ENST00000433829", "ENST00000464627", "ENST00000464653", "ENST00000474949", "ENST00000477942", "ENST00000480712", "ENST00000490972", "ENST00000493098", "ENST00000636777", "ENST00000647778", "ENST00000647882", "ENST00000648415", "ENST00000649334", "ENST00000649519", "ENST00000649611", "ENST00000649701", "ENST00000649872", "ENST00000650176")	0.211	3.39	3.67	0.0559	0.0678	1.25
2	1.05e+08	1.05e+08	80800	-	ENSG00000115641	FHL2	protein_coding	chromosome	four and a half LIM domains 2 [Source:HGNC Symbol;Acc:HGNC:3703]	ENSG00000115641.19	FHL2	2274	c("ENST00000322142", "ENST00000344213", "ENST00000358129", "ENST00000393352", "ENST00000393353", "ENST00000408995", "ENST00000409177", "ENST00000409807", "ENST00000447958", "ENST00000452732", "ENST00000530340", "ENST00000607522")	-0.382	3.89	3.67	0.056	0.0678	1.25
1	7950000	7990000	31200	+	ENSG00000116288	PARK7	protein_coding	chromosome	Parkinsonism associated deglycase [Source:HGNC Symbol;Acc:HGNC:16369]	ENSG00000116288.13	PARK7	11315	c("ENST00000338639", "ENST00000377488", "ENST00000377491", "ENST00000377493", "ENST00000460192", "ENST00000465354", "ENST00000469225", "ENST00000493373", "ENST00000493678", "ENST00000497113")	0.112	7.09	3.67	0.0561	0.0679	1.25
X	41700000	41700000	5950	+	ENSG00000171657	GPR82	protein_coding	chromosome	G protein-coupled receptor 82 [Source:HGNC Symbol;Acc:HGNC:4533]	ENSG00000171657.6	GPR82	27197	c("ENST00000302548", "ENST00000497180")	0.27	4.22	3.65	0.0565	0.0684	1.25
7	74900000	74900000	3720	+	ENSG00000123965	PMS2P5	unprocessed_pseudogene	chromosome	PMS1 homolog 2, mismatch repair system component pseudogene 5 [Source:HGNC Symbol;Acc:HGNC:9130]	ENSG00000123965.13	PMS2P5	NA	ENST00000398065	0.404	0.186	3.65	0.0566	0.0686	1.25
2	1.13e+08	1.13e+08	5040	+	ENSG00000125611	CHCHD5	protein_coding	chromosome	coiled-coil-helix-coiled-coil-helix domain containing 5 [Source:HGNC Symbol;Acc:HGNC:17840]	ENSG00000125611.15	CHCHD5	84269	c("ENST00000324913", "ENST00000409719", "ENST00000454841", "ENST00000469030", "ENST00000489052")	0.163	4.08	3.65	0.0566	0.0685	1.25
7	48200000	48600000	476000	+	ENSG00000179869	ABCA13	protein_coding	chromosome	ATP binding cassette subfamily A member 13 [Source:HGNC Symbol;Acc:HGNC:14638]	ENSG00000179869.15	ABCA13	154664	c("ENST00000411975", "ENST00000417403", "ENST00000435451", "ENST00000435803", "ENST00000453246", "ENST00000484268", "ENST00000544596", "ENST00000611776")	0.392	2.46	3.65	0.0566	0.0686	1.25
8	30600000	30700000	79900	-	ENSG00000197265	GTF2E2	protein_coding	chromosome	general transcription factor IIE subunit 2 [Source:HGNC Symbol;Acc:HGNC:4651]	ENSG00000197265.9	GTF2E2	2961	c("ENST00000355904", "ENST00000518445", "ENST00000518599", "ENST00000522833", "ENST00000523499")	-0.0995	5.54	3.65	0.0566	0.0686	1.25
2	1.07e+08	1.07e+08	85500	-	ENSG00000144057	ST6GAL2	protein_coding	chromosome	ST6 beta-galactoside alpha-2,6-sialyltransferase 2 [Source:HGNC Symbol;Acc:HGNC:10861]	ENSG00000144057.15	ST6GAL2	84620	c("ENST00000361686", "ENST00000361803", "ENST00000409087", "ENST00000409382", "ENST00000419159")	-0.412	1.34	3.65	0.0568	0.0687	1.25
19	35800000	35900000	43300	-	ENSG00000161270	NPHS1	protein_coding	chromosome	NPHS1 adhesion molecule, nephrin [Source:HGNC Symbol;Acc:HGNC:7908]	ENSG00000161270.19	NPHS1	4868	c("ENST00000353632", "ENST00000378910", "ENST00000585400", "ENST00000591817", "ENST00000592132")	-0.443	2.12	3.64	0.0571	0.0691	1.24
10	1.04e+08	1.04e+08	62100	+	ENSG00000065613	SLK	protein_coding	chromosome	STE20 like kinase [Source:HGNC Symbol;Acc:HGNC:11088]	ENSG00000065613.15	SLK	9748	c("ENST00000335753", "ENST00000369755", "ENST00000474260", "ENST00000672560")	0.192	6.21	3.63	0.0572	0.0692	1.24
22	31300000	31300000	20500	-	ENSG00000100105	PATZ1	protein_coding	chromosome	POZ/BTB and AT hook containing zinc finger 1 [Source:HGNC Symbol;Acc:HGNC:13071]	ENSG00000100105.18	PATZ1	23598	c("ENST00000215919", "ENST00000266269", "ENST00000351933", "ENST00000405309", "ENST00000465287", "ENST00000494109")	0.152	5.33	3.63	0.0573	0.0693	1.24
20	45100000	45100000	9910	-	ENSG00000124134	KCNS1	protein_coding	chromosome	potassium voltage-gated channel modifier subfamily S member 1 [Source:HGNC Symbol;Acc:HGNC:6300]	ENSG00000124134.9	KCNS1	3787	c("ENST00000306117", "ENST00000537075")	-0.487	0.552	3.63	0.0573	0.0693	1.24
3	1.56e+08	1.56e+08	33400	-	ENSG00000169359	SLC33A1	protein_coding	chromosome	solute carrier family 33 member 1 [Source:HGNC Symbol;Acc:HGNC:95]	ENSG00000169359.16	SLC33A1	9197	c("ENST00000359479", "ENST00000460729", "ENST00000468581", "ENST00000475842", "ENST00000496772", "ENST00000642438", "ENST00000643144", "ENST00000644094", "ENST00000644855", "ENST00000646424")	0.182	5.88	3.63	0.0574	0.0695	1.24
16	715000	720000	4540	+	ENSG00000103260	METRN	protein_coding	chromosome	meteorin, glial cell differentiation regulator [Source:HGNC Symbol;Acc:HGNC:14151]	ENSG00000103260.9	METRN	79006	c("ENST00000219542", "ENST00000564661", "ENST00000567076", "ENST00000568223", "ENST00000568415", "ENST00000570132")	0.356	2.13	3.63	0.0575	0.0695	1.24
19	18200000	18200000	17400	+	ENSG00000105647	PIK3R2	protein_coding	chromosome	phosphoinositide-3-kinase regulatory subunit 2 [Source:HGNC Symbol;Acc:HGNC:8980]	ENSG00000105647.18	PIK3R2	5296	c("ENST00000222254", "ENST00000426902", "ENST00000459743", "ENST00000464016", "ENST00000474310", "ENST00000600533", "ENST00000617130", "ENST00000617642", "ENST00000672815")	0.277	4.09	3.62	0.0576	0.0697	1.24
17	81400000	81500000	70900	+	ENSG00000266074	BAHCC1	protein_coding	chromosome	BAH domain and coiled-coil containing 1 [Source:HGNC Symbol;Acc:HGNC:29279]	ENSG00000266074.8	BAHCC1	57597	c("ENST00000307745", "ENST00000578541", "ENST00000582709", "ENST00000583828", "ENST00000584330", "ENST00000584436", "ENST00000585224", "ENST00000625166")	0.578	1.86	3.62	0.0576	0.0697	1.24
CHR_HSCHR6_MHC_QBL_CTG1	31800000	31800000	2520	+	ENSG00000212866	HSPA1B	protein_coding	chromosome	heat shock protein family A (Hsp70) member 1B [Source:HGNC Symbol;Acc:HGNC:5233]	ENSG00000212866.6	HSPA1B	3304	c("ENST00000391555", "ENST00000458062")	0.571	4.85	3.62	0.0578	0.0699	1.24
2	2.33e+08	2.33e+08	76700	+	ENSG00000115468	EFHD1	protein_coding	chromosome	EF-hand domain family member D1 [Source:HGNC Symbol;Acc:HGNC:29556]	ENSG00000115468.12	EFHD1	80303	c("ENST00000264059", "ENST00000409613", "ENST00000409708", "ENST00000410095", "ENST00000427698", "ENST00000442845", "ENST00000611312")	-0.527	0.873	3.61	0.0579	0.07	1.24
1	11700000	11700000	8950	+	ENSG00000132879	FBXO44	protein_coding	chromosome	F-box protein 44 [Source:HGNC Symbol;Acc:HGNC:24847]	ENSG00000132879.14	FBXO44	93611	c("ENST00000251546", "ENST00000251547", "ENST00000376760", "ENST00000376762", "ENST00000376768", "ENST00000376770", "ENST00000425796", "ENST00000471895", "ENST00000475435")	-0.177	4.87	3.62	0.0579	0.07	1.24
1	2.48e+08	2.48e+08	12200	+	ENSG00000203663	OR2L2	protein_coding	chromosome	olfactory receptor family 2 subfamily L member 2 [Source:HGNC Symbol;Acc:HGNC:8266]	ENSG00000203663.4	OR2L2	26246	c("ENST00000366479", "ENST00000641771", "ENST00000642011")	-0.3	4.05	3.62	0.0579	0.07	1.24
CHR_HSCHR8_3_CTG7	1.44e+08	1.44e+08	9870	-	ENSG00000273889	FAM83H	protein_coding	chromosome	family with sequence similarity 83 member H [Source:HGNC Symbol;Acc:HGNC:24797]	ENSG00000273889.2	FAM83H	286077	c("ENST00000612192", "ENST00000632048")	0.661	1.12	3.61	0.0579	0.0701	1.24
14	70500000	70500000	30200	-	ENSG00000259158	ADAM20P1	transcribed_unprocessed_pseudogene	chromosome	ADAM metallopeptidase domain 20 pseudogene 1 [Source:HGNC Symbol;Acc:HGNC:20102]	ENSG00000259158.4	ADAM20P1	NA	c("ENST00000320746", "ENST00000556964", "ENST00000649019")	0.451	0.236	3.6	0.0582	0.0704	1.23
9	1.13e+08	1.13e+08	3440	-	ENSG00000148229	POLE3	protein_coding	chromosome	DNA polymerase epsilon 3, accessory subunit [Source:HGNC Symbol;Acc:HGNC:13546]	ENSG00000148229.13	POLE3	54107	c("ENST00000374169", "ENST00000374171", "ENST00000475080", "ENST00000479871")	0.133	6.42	3.6	0.0583	0.0705	1.23
4	1.69e+08	1.69e+08	177000	-	ENSG00000154447	SH3RF1	protein_coding	chromosome	SH3 domain containing ring finger 1 [Source:HGNC Symbol;Acc:HGNC:17650]	ENSG00000154447.15	SH3RF1	57630	c("ENST00000284637", "ENST00000502315", "ENST00000508685", "ENST00000510806", "ENST00000511421")	-0.368	3.71	3.6	0.0583	0.0705	1.23
8	43100000	43200000	62400	+	ENSG00000165102	HGSNAT	protein_coding	chromosome	heparan-alpha-glucosaminide N-acetyltransferase [Source:HGNC Symbol;Acc:HGNC:26527]	ENSG00000165102.15	HGSNAT	138050	c("ENST00000379644", "ENST00000517319", "ENST00000519000", "ENST00000519705", "ENST00000520678", "ENST00000520704", "ENST00000521576", "ENST00000522082", "ENST00000523989", "ENST00000524016")	0.183	5.58	3.6	0.0583	0.0704	1.23
17	39900000	39900000	9730	+	ENSG00000186075	ZPBP2	protein_coding	chromosome	zona pellucida binding protein 2 [Source:HGNC Symbol;Acc:HGNC:20678]	ENSG00000186075.12	ZPBP2	124626	c("ENST00000348931", "ENST00000377940", "ENST00000583811", "ENST00000584588")	0.346	0.935	3.6	0.0583	0.0705	1.23
19	57800000	57800000	11100	-	ENSG00000178935	ZNF552	protein_coding	chromosome	zinc finger protein 552 [Source:HGNC Symbol;Acc:HGNC:26135]	ENSG00000178935.5	ZNF552	79818	c("ENST00000391701", "ENST00000594473", "ENST00000596248", "ENST00000600397")	0.2	3.33	3.6	0.0584	0.0706	1.23
20	45400000	45400000	35300	-	ENSG00000124251	TP53TG5	protein_coding	chromosome	TP53 target 5 [Source:HGNC Symbol;Acc:HGNC:15856]	ENSG00000124251.11	TP53TG5	27296	c("ENST00000372726", "ENST00000468375", "ENST00000488588", "ENST00000494455")	-0.413	0.697	3.59	0.0586	0.0708	1.23
14	24200000	24200000	10000	-	ENSG00000259522	AL136295.4	protein_coding	chromosome	novel protein	ENSG00000259522.3	AL136295.4	NA	ENST00000561419	0.487	1.05	3.6	0.0586	0.0708	1.23
19	1350000	1380000	23700	+	ENSG00000160953	PWWP3A	protein_coding	chromosome	PWWP domain containing 3A, DNA repair factor [Source:HGNC Symbol;Acc:HGNC:29641]	ENSG00000160953.16	PWWP3A	84939	c("ENST00000415183", "ENST00000585399", "ENST00000586067", "ENST00000586996", "ENST00000587460", "ENST00000588810", "ENST00000588888", "ENST00000590695", "ENST00000590866", "ENST00000591337", "ENST00000591433", "ENST00000591453", "ENST00000591627", "ENST00000591806", "ENST00000592374", "ENST00000627377", "ENST00000652273")	0.145	4.96	3.59	0.0588	0.0711	1.23
12	1.33e+08	1.33e+08	27700	+	ENSG00000196387	ZNF140	protein_coding	chromosome	zinc finger protein 140 [Source:HGNC Symbol;Acc:HGNC:12925]	ENSG00000196387.9	ZNF140	7699	c("ENST00000319849", "ENST00000355557", "ENST00000356456", "ENST00000392041", "ENST00000412146", "ENST00000429434", "ENST00000440550", "ENST00000440984", "ENST00000536790", "ENST00000544426")	0.153	4.74	3.59	0.0588	0.0711	1.23
CHR_HSCHR6_MHC_COX_CTG1	31800000	31800000	2520	+	ENSG00000224501	HSPA1B	protein_coding	chromosome	heat shock protein family A (Hsp70) member 1B [Source:HGNC Symbol;Acc:HGNC:5233]	ENSG00000224501.5	HSPA1B	3304	c("ENST00000391548", "ENST00000545241")	0.761	2.88	3.59	0.0588	0.0711	1.23
16	68500000	68600000	46000	+	ENSG00000184939	ZFP90	protein_coding	chromosome	ZFP90 zinc finger protein [Source:HGNC Symbol;Acc:HGNC:23329]	ENSG00000184939.16	ZFP90	146198	c("ENST00000398253", "ENST00000562156", "ENST00000563169", "ENST00000564323", "ENST00000564558", "ENST00000566573", "ENST00000569109", "ENST00000569323", "ENST00000570495", "ENST00000570884", "ENST00000571382", "ENST00000571720", "ENST00000571809", "ENST00000573113", "ENST00000573161", "ENST00000573685", "ENST00000576305", "ENST00000576805", "ENST00000611381")	0.209	4.84	3.58	0.059	0.0713	1.23
1	2.47e+08	2.47e+08	33000	+	ENSG00000162711	NLRP3	protein_coding	chromosome	NLR family pyrin domain containing 3 [Source:HGNC Symbol;Acc:HGNC:16400]	ENSG00000162711.17	NLRP3	114548	c("ENST00000336119", "ENST00000348069", "ENST00000366496", "ENST00000366497", "ENST00000391827", "ENST00000391828", "ENST00000474792", "ENST00000532083", "ENST00000642259", "ENST00000643234")	-0.363	2.53	3.58	0.0591	0.0714	1.23
4	53300	88200	34900	+	ENSG00000272602	ZNF595	protein_coding	chromosome	zinc finger protein 595 [Source:HGNC Symbol;Acc:HGNC:27196]	ENSG00000272602.6	ZNF595	152687	c("ENST00000502981", "ENST00000509152", "ENST00000608255", "ENST00000609518", "ENST00000610261")	0.307	4.28	3.58	0.0591	0.0714	1.23
19	18900000	18900000	12100	-	ENSG00000051128	HOMER3	protein_coding	chromosome	homer scaffold protein 3 [Source:HGNC Symbol;Acc:HGNC:17514]	ENSG00000051128.19	HOMER3	9454	c("ENST00000221222", "ENST00000392351", "ENST00000433218", "ENST00000539827", "ENST00000542541", "ENST00000594439", "ENST00000594794", "ENST00000595756", "ENST00000596482", "ENST00000599097", "ENST00000599808", "ENST00000600077")	-0.395	3.58	3.58	0.0592	0.0715	1.23
11	1.26e+08	1.26e+08	33500	+	ENSG00000134910	STT3A	protein_coding	chromosome	STT3 oligosaccharyltransferase complex catalytic subunit A [Source:HGNC Symbol;Acc:HGNC:6172]	ENSG00000134910.14	STT3A	3703	c("ENST00000392708", "ENST00000524639", "ENST00000525431", "ENST00000525652", "ENST00000525946", "ENST00000526213", "ENST00000526364", "ENST00000526726", "ENST00000527456", "ENST00000527606", "ENST00000529196", "ENST00000529886", "ENST00000531001", "ENST00000531491", "ENST00000531599", "ENST00000534472", "ENST00000649491")	0.283	6.97	3.57	0.0593	0.0716	1.23
5	1.07e+08	1.08e+08	294000	-	ENSG00000184349	EFNA5	protein_coding	chromosome	ephrin A5 [Source:HGNC Symbol;Acc:HGNC:3225]	ENSG00000184349.13	EFNA5	1946	c("ENST00000333274", "ENST00000504941", "ENST00000505499", "ENST00000509503", "ENST00000510359", "ENST00000611503")	0.608	2.53	3.57	0.0594	0.0717	1.23
19	19100000	19200000	46600	-	ENSG00000064489	BORCS8-MEF2B	protein_coding	chromosome	BORCS8-MEF2B readthrough [Source:HGNC Symbol;Acc:HGNC:39979]	ENSG00000064489.23	BORCS8-MEF2B	NA	c("ENST00000354191", "ENST00000514819", "ENST00000602276", "ENST00000602438", "ENST00000602689", "ENST00000602804", "ENST00000630940")	0.414	1.76	3.56	0.0598	0.0723	1.22
17	22100000	22200000	114000	+	ENSG00000263563	UBBP4	transcribed_unprocessed_pseudogene	chromosome	ubiquitin B pseudogene 4 [Source:HGNC Symbol;Acc:HGNC:12467]	ENSG00000263563.6	UBBP4	NA	c("ENST00000583708", "ENST00000584755", "ENST00000648259")	-0.427	0.663	3.56	0.0598	0.0723	1.22
19	57900000	57900000	950	+	ENSG00000270804	AC010326.4	transcribed_processed_pseudogene	chromosome	ubiquitin-conjugating enzyme E2C (UBE2C) pseudogene	ENSG00000270804.1	AC010326.4	NA	c("ENST00000603829", "ENST00000604665")	0.247	3.07	3.56	0.0598	0.0723	1.22
2	2.2e+08	2.2e+08	4860	-	ENSG00000123989	CHPF	protein_coding	chromosome	chondroitin polymerizing factor [Source:HGNC Symbol;Acc:HGNC:24291]	ENSG00000123989.14	CHPF	79586	c("ENST00000243776", "ENST00000373891", "ENST00000535926")	-0.575	4.51	3.56	0.0599	0.0723	1.22
11	47400000	47400000	9360	+	ENSG00000165915	SLC39A13	protein_coding	chromosome	solute carrier family 39 member 13 [Source:HGNC Symbol;Acc:HGNC:20859]	ENSG00000165915.14	SLC39A13	91252	c("ENST00000354884", "ENST00000362021", "ENST00000524886", "ENST00000524928", "ENST00000526614", "ENST00000527091", "ENST00000527829", "ENST00000528979", "ENST00000529740", "ENST00000531419", "ENST00000531865", "ENST00000531974", "ENST00000533076")	0.178	4.65	3.56	0.0599	0.0723	1.22
X	71600000	71600000	2600	-	ENSG00000186810	CXCR3	protein_coding	chromosome	C-X-C motif chemokine receptor 3 [Source:HGNC Symbol;Acc:HGNC:4540]	ENSG00000186810.8	CXCR3	2833	c("ENST00000373691", "ENST00000373693")	-0.464	4.25	3.56	0.0599	0.0723	1.22
16	3950000	4120000	163000	-	ENSG00000162104	ADCY9	protein_coding	chromosome	adenylate cyclase 9 [Source:HGNC Symbol;Acc:HGNC:240]	ENSG00000162104.10	ADCY9	115	c("ENST00000294016", "ENST00000571467", "ENST00000571889", "ENST00000572288", "ENST00000574721", "ENST00000575550", "ENST00000576936")	-0.328	2.88	3.56	0.06	0.0724	1.22
14	93200000	93200000	2720	-	ENSG00000165943	MOAP1	protein_coding	chromosome	modulator of apoptosis 1 [Source:HGNC Symbol;Acc:HGNC:16658]	ENSG00000165943.5	MOAP1	64112	c("ENST00000298894", "ENST00000556883")	-0.556	4.9	3.55	0.0601	0.0726	1.22
8	5.4e+07	5.4e+07	2980	+	ENSG00000253667	AC100821.1	processed_pseudogene	chromosome	ESF1, nucleolar pre-rRNA processing protein, homolog (S. cerevisiae) (ESF1) pseudogene	ENSG00000253667.2	AC100821.1	NA	ENST00000523153	0.513	0.322	3.55	0.0602	0.0727	1.22
2	89900000	89900000	707	+	ENSG00000251039	IGKV2D-40	IG_V_gene	chromosome	immunoglobulin kappa variable 2D-40 [Source:HGNC Symbol;Acc:HGNC:5804]	ENSG00000251039.2	IGKV2D-40	NA	c("ENST00000429992", "ENST00000560045")	-0.737	2.68	3.54	0.0604	0.0729	1.22
2	9.9e+07	99200000	158000	-	ENSG00000135951	TSGA10	protein_coding	chromosome	testis specific 10 [Source:HGNC Symbol;Acc:HGNC:14927]	ENSG00000135951.15	TSGA10	80705	c("ENST00000355053", "ENST00000393482", "ENST00000393483", "ENST00000409564", "ENST00000410001", "ENST00000462782", "ENST00000464459", "ENST00000465216", "ENST00000471174", "ENST00000476849", "ENST00000478090", "ENST00000483914", "ENST00000488960", "ENST00000489348", "ENST00000489546", "ENST00000489926", "ENST00000494483", "ENST00000497915", "ENST00000498097")	0.231	3.08	3.53	0.0608	0.0733	1.22
10	97200000	97300000	70500	-	ENSG00000213390	ARHGAP19	protein_coding	chromosome	Rho GTPase activating protein 19 [Source:HGNC Symbol;Acc:HGNC:23724]	ENSG00000213390.11	ARHGAP19	84986	c("ENST00000358308", "ENST00000358531", "ENST00000371027", "ENST00000466484", "ENST00000487035", "ENST00000492211", "ENST00000493068")	0.189	5.21	3.53	0.061	0.0736	1.21
3	1.42e+08	1.42e+08	68100	-	ENSG00000175066	GK5	protein_coding	chromosome	glycerol kinase 5 [Source:HGNC Symbol;Acc:HGNC:28635]	ENSG00000175066.16	GK5	256356	c("ENST00000392993", "ENST00000460515", "ENST00000460544", "ENST00000460630", "ENST00000463349", "ENST00000466685", "ENST00000472759", "ENST00000480757", "ENST00000486459", "ENST00000487672", "ENST00000489085", "ENST00000492097")	0.196	5.08	3.53	0.0611	0.0737	1.21
14	57300000	57300000	29800	+	ENSG00000053770	AP5M1	protein_coding	chromosome	adaptor related protein complex 5 subunit mu 1 [Source:HGNC Symbol;Acc:HGNC:20192]	ENSG00000053770.12	AP5M1	55745	c("ENST00000261558", "ENST00000431972", "ENST00000554213", "ENST00000554863", "ENST00000554931", "ENST00000555448", "ENST00000556377", "ENST00000556723", "ENST00000556995")	-0.171	5.73	3.52	0.0613	0.074	1.21
7	55400000	55600000	137000	-	ENSG00000154978	VOPP1	protein_coding	chromosome	VOPP1 WW domain binding protein [Source:HGNC Symbol;Acc:HGNC:34518]	ENSG00000154978.13	VOPP1	81552	c("ENST00000285279", "ENST00000414113", "ENST00000417399", "ENST00000418904", "ENST00000427700", "ENST00000428097", "ENST00000428648", "ENST00000433959", "ENST00000452832", "ENST00000453112", "ENST00000453256", "ENST00000454227", "ENST00000455023", "ENST00000462326", "ENST00000471168", "ENST00000481197", "ENST00000625836")	-0.214	8.4	3.52	0.0613	0.074	1.21
8	22200000	22300000	9470	+	ENSG00000168495	POLR3D	protein_coding	chromosome	RNA polymerase III subunit D [Source:HGNC Symbol;Acc:HGNC:1080]	ENSG00000168495.13	POLR3D	661	c("ENST00000306433", "ENST00000397802", "ENST00000517789", "ENST00000518039", "ENST00000519237")	-0.198	4.75	3.52	0.0613	0.074	1.21
12	6870000	6880000	11400	+	ENSG00000240370	RPL13P5	transcribed_processed_pseudogene	chromosome	ribosomal protein L13 pseudogene 5 [Source:HGNC Symbol;Acc:HGNC:30363]	ENSG00000240370.6	RPL13P5	NA	c("ENST00000274820", "ENST00000412023", "ENST00000421824", "ENST00000441655", "ENST00000451612")	-0.302	1.36	3.52	0.0613	0.074	1.21
11	1.24e+08	1.24e+08	17800	-	ENSG00000166261	ZNF202	protein_coding	chromosome	zinc finger protein 202 [Source:HGNC Symbol;Acc:HGNC:12994]	ENSG00000166261.11	ZNF202	7753	c("ENST00000336139", "ENST00000525391", "ENST00000526252", "ENST00000528306", "ENST00000529250", "ENST00000529691", "ENST00000530393", "ENST00000530944", "ENST00000533463")	0.237	4.28	3.52	0.0614	0.0741	1.21
CHR_HSCHR6_MHC_MANN_CTG1	31700000	31700000	2480	-	ENSG00000228177	C6orf47	protein_coding	chromosome	chromosome 6 open reading frame 47 [Source:HGNC Symbol;Acc:HGNC:19076]	ENSG00000228177.2	C6orf47	57827	ENST00000442972	-0.794	1.72	3.52	0.0614	0.074	1.21
16	70200000	70300000	5160	-	ENSG00000223496	EXOSC6	protein_coding	chromosome	exosome component 6 [Source:HGNC Symbol;Acc:HGNC:19055]	ENSG00000223496.3	EXOSC6	118460	ENST00000435634	-0.0926	6.46	3.51	0.0615	0.0741	1.21
1	1.58e+08	1.58e+08	4850	+	ENSG00000158481	CD1C	protein_coding	chromosome	CD1c molecule [Source:HGNC Symbol;Acc:HGNC:1636]	ENSG00000158481.13	CD1C	911	c("ENST00000368170", "ENST00000443761")	-0.407	5.6	3.51	0.0616	0.0743	1.21
1	18900000	1.9e+07	52400	-	ENSG00000169991	IFFO2	protein_coding	chromosome	intermediate filament family orphan 2 [Source:HGNC Symbol;Acc:HGNC:27006]	ENSG00000169991.11	IFFO2	126917	c("ENST00000355609", "ENST00000416166", "ENST00000455833")	0.26	3.78	3.51	0.0616	0.0743	1.21
CHR_HSCHR19LRC_COX2_CTG3_1	54400000	54400000	17000	-	ENSG00000276163	LAIR1	protein_coding	chromosome	leukocyte associated immunoglobulin like receptor 1 [Source:HGNC Symbol;Acc:HGNC:6477]	ENSG00000276163.4	LAIR1	3903	c("ENST00000610529", "ENST00000610564", "ENST00000610986", "ENST00000612175", "ENST00000612445", "ENST00000612556", "ENST00000613311", "ENST00000614348", "ENST00000614636", "ENST00000615494", "ENST00000615530", "ENST00000616413", "ENST00000616443", "ENST00000616470", "ENST00000616724", "ENST00000617080", "ENST00000618045", "ENST00000618748", "ENST00000618888", "ENST00000618983", "ENST00000619817", "ENST00000619856", "ENST00000620332", "ENST00000620403", "ENST00000620726", "ENST00000621572", "ENST00000621923",
ENST00000622830)	0.304	4.97	3.51	0.0617	0.0744	1.21
9	1.33e+08	1.33e+08	55500	-	ENSG00000165699	TSC1	protein_coding	chromosome	TSC complex subunit 1 [Source:HGNC Symbol;Acc:HGNC:12362]	ENSG00000165699.14	TSC1	7248	c("ENST00000298552", "ENST00000403810", "ENST00000440111", "ENST00000461879", "ENST00000475903", "ENST00000490179", "ENST00000493467", "ENST00000545250", "ENST00000642249", "ENST00000642261", "ENST00000642344", "ENST00000642617", "ENST00000642627", "ENST00000642646", "ENST00000642745", "ENST00000642811", "ENST00000642854", "ENST00000643072", "ENST00000643275", "ENST00000643362", "ENST00000643583", "ENST00000643625", "ENST00000643691", "ENST00000643875", "ENST00000644097", "ENST00000644184", "ENST00000644255",
ENST00000644319, "ENST00000644786", "ENST00000644882", "ENST00000644997", "ENST00000645129", "ENST00000645150", "ENST00000645346", "ENST00000645901", "ENST00000645904", "ENST00000646391", "ENST00000646440", "ENST00000646625", "ENST00000646788", "ENST00000646831", "ENST00000647078", "ENST00000647262", "ENST00000647279", "ENST00000647462", "ENST00000647506", "ENST00000647534")	0.144	6.13	3.5	0.0618	0.0746	1.21
9	1.28e+08	1.28e+08	11500	+	ENSG00000167113	COQ4	protein_coding	chromosome	coenzyme Q4 [Source:HGNC Symbol;Acc:HGNC:19693]	ENSG00000167113.11	COQ4	51117	c("ENST00000300452", "ENST00000372875", "ENST00000461102", "ENST00000608951", "ENST00000609948")	0.133	5.46	3.5	0.0619	0.0747	1.21
3	1.24e+08	1.25e+08	646000	+	ENSG00000160145	KALRN	protein_coding	chromosome	kalirin RhoGEF kinase [Source:HGNC Symbol;Acc:HGNC:4814]	ENSG00000160145.15	KALRN	8997	c("ENST00000240874", "ENST00000291478", "ENST00000354186", "ENST00000360013", "ENST00000393496", "ENST00000393501", "ENST00000439170", "ENST00000448253", "ENST00000454902", "ENST00000459915", "ENST00000460856", "ENST00000462213", "ENST00000471431", "ENST00000473056", "ENST00000477496", "ENST00000483658", "ENST00000484224", "ENST00000484542", "ENST00000488825", "ENST00000494648", "ENST00000498499", "ENST00000522553")	0.473	1.83	3.49	0.0622	0.075	1.21
17	77100000	77200000	128000	+	ENSG00000129657	SEC14L1	protein_coding	chromosome	SEC14 like lipid binding 1 [Source:HGNC Symbol;Acc:HGNC:10698]	ENSG00000129657.16	SEC14L1	6397	c("ENST00000392476", "ENST00000430767", "ENST00000431431", "ENST00000436233", "ENST00000443798", "ENST00000561721", "ENST00000585618", "ENST00000586390", "ENST00000586429", "ENST00000587491", "ENST00000587820", "ENST00000587821", "ENST00000588488", "ENST00000588616", "ENST00000588696", "ENST00000588721", "ENST00000588880", "ENST00000589202", "ENST00000589827", "ENST00000590483", "ENST00000591413", "ENST00000591437", "ENST00000591786")	0.177	6.94	3.49	0.0623	0.0751	1.21
X	71400000	71500000	166000	+	ENSG00000147133	TAF1	protein_coding	chromosome	TATA-box binding protein associated factor 1 [Source:HGNC Symbol;Acc:HGNC:11535]	ENSG00000147133.15	TAF1	6872	c("ENST00000276072", "ENST00000373775", "ENST00000373790", "ENST00000423759", "ENST00000437147", "ENST00000461157", "ENST00000461764", "ENST00000462588", "ENST00000463163", "ENST00000467309", "ENST00000468167", "ENST00000472567", "ENST00000474917", "ENST00000478305", "ENST00000482544", "ENST00000483365", "ENST00000483985", "ENST00000485087", "ENST00000492404", "ENST00000497222")	0.219	5.83	3.49	0.0623	0.0752	1.21
X	75200000	75300000	148000	+	ENSG00000094841	UPRT	protein_coding	chromosome	uracil phosphoribosyltransferase homolog [Source:HGNC Symbol;Acc:HGNC:28334]	ENSG00000094841.14	UPRT	139596	c("ENST00000373373", "ENST00000373379", "ENST00000373383", "ENST00000462237", "ENST00000474175", "ENST00000526850", "ENST00000530743", "ENST00000531704", "ENST00000652605")	0.169	4.02	3.48	0.0626	0.0755	1.2
1	47200000	47200000	15900	-	ENSG00000162367	TAL1	protein_coding	chromosome	TAL bHLH transcription factor 1, erythroid differentiation factor [Source:HGNC Symbol;Acc:HGNC:11556]	ENSG00000162367.11	TAL1	6886	c("ENST00000294339", "ENST00000371884", "ENST00000459729", "ENST00000464796", "ENST00000465912", "ENST00000481091")	-0.506	0.699	3.48	0.0627	0.0756	1.2
3	1.31e+08	1.31e+08	3220	+	ENSG00000246082	NUDT16P1	transcribed_unitary_pseudogene	chromosome	nudix hydrolase 16 pseudogene 1 [Source:HGNC Symbol;Acc:HGNC:27189]	ENSG00000246082.2	NUDT16P1	NA	c("ENST00000498923", "ENST00000499077", "ENST00000513809")	0.381	1.19	3.48	0.0628	0.0757	1.2
CHR_HSCHR7_2_CTG6	1.43e+08	1.43e+08	1680	+	ENSG00000281981	TRBC1	TR_C_gene	chromosome	T cell receptor beta constant 1 [Source:HGNC Symbol;Acc:HGNC:12156]	ENSG00000281981.2	TRBC1	NA	ENST00000632136	-0.621	2.05	3.48	0.0628	0.0756	1.2
2	1.58e+08	1.58e+08	286000	-	ENSG00000153237	CCDC148	protein_coding	chromosome	coiled-coil domain containing 148 [Source:HGNC Symbol;Acc:HGNC:25191]	ENSG00000153237.18	CCDC148	130940	c("ENST00000283233", "ENST00000409187", "ENST00000409889", "ENST00000417066", "ENST00000448656", "ENST00000451554", "ENST00000454257", "ENST00000491563")	-0.348	1.09	3.48	0.0629	0.0758	1.2
17	63700000	63800000	31100	-	ENSG00000108588	CCDC47	protein_coding	chromosome	coiled-coil domain containing 47 [Source:HGNC Symbol;Acc:HGNC:24856]	ENSG00000108588.14	CCDC47	57003	c("ENST00000225726", "ENST00000403162", "ENST00000580986", "ENST00000582252", "ENST00000582331", "ENST00000584112", "ENST00000612558")	-0.119	6.14	3.47	0.0631	0.076	1.2
1	1.72e+08	1.72e+08	41900	-	ENSG00000117533	VAMP4	protein_coding	chromosome	vesicle associated membrane protein 4 [Source:HGNC Symbol;Acc:HGNC:12645]	ENSG00000117533.15	VAMP4	8674	c("ENST00000236192", "ENST00000367740", "ENST00000474047", "ENST00000482519")	-0.175	5.44	3.47	0.0631	0.0761	1.2
1	2.47e+08	2.47e+08	92900	-	ENSG00000153207	AHCTF1	protein_coding	chromosome	AT-hook containing transcription factor 1 [Source:HGNC Symbol;Acc:HGNC:24618]	ENSG00000153207.15	AHCTF1	25909	c("ENST00000326225", "ENST00000366508", "ENST00000470300", "ENST00000477526", "ENST00000483900", "ENST00000498601", "ENST00000648844")	0.195	6.7	3.47	0.0631	0.076	1.2
9	16400000	16900000	461000	-	ENSG00000173068	BNC2	protein_coding	chromosome	basonuclin 2 [Source:HGNC Symbol;Acc:HGNC:30988]	ENSG00000173068.18	BNC2	54796	c("ENST00000380666", "ENST00000380667", "ENST00000380672", "ENST00000411752", "ENST00000418777", "ENST00000468187", "ENST00000471301", "ENST00000484726", "ENST00000486514", "ENST00000545497", "ENST00000603313", "ENST00000603713", "ENST00000613349", "ENST00000617779")	0.552	1.34	3.47	0.0632	0.0761	1.2
19	4.5e+07	4.5e+07	36800	+	ENSG00000104856	RELB	protein_coding	chromosome	RELB proto-oncogene, NF-kB subunit [Source:HGNC Symbol;Acc:HGNC:9956]	ENSG00000104856.14	RELB	5971	c("ENST00000221452", "ENST00000505236", "ENST00000509229", "ENST00000509480", "ENST00000510184", "ENST00000589972", "ENST00000625761")	-0.202	6.13	3.46	0.0635	0.0765	1.2
7	1.42e+08	1.42e+08	104000	+	ENSG00000006530	AGK	protein_coding	chromosome	acylglycerol kinase [Source:HGNC Symbol;Acc:HGNC:21869]	ENSG00000006530.18	AGK	55750	c("ENST00000465241", "ENST00000473247", "ENST00000473884", "ENST00000492693", "ENST00000494053", "ENST00000494688", "ENST00000495028", "ENST00000496273", "ENST00000496784", "ENST00000629555", "ENST00000647568", "ENST00000647898", "ENST00000648068", "ENST00000648395", "ENST00000648489", "ENST00000648690", "ENST00000649014", "ENST00000649286", "ENST00000649365", "ENST00000649538", "ENST00000649790", "ENST00000649914", "ENST00000650006", "ENST00000650365", "ENST00000650547")	0.137	5.45	3.46	0.0636	0.0766	1.2
14	50300000	50300000	23200	+	ENSG00000125375	DMAC2L	protein_coding	chromosome	distal membrane arm assembly complex 2 like [Source:HGNC Symbol;Acc:HGNC:18799]	ENSG00000125375.15	DMAC2L	27109	c("ENST00000245448", "ENST00000311459", "ENST00000358473", "ENST00000426751", "ENST00000553774", "ENST00000554204", "ENST00000554438", "ENST00000554951", "ENST00000555939", "ENST00000556962", "ENST00000557421", "ENST00000672419", "ENST00000672612", "ENST00000672910")	-0.131	4.7	3.46	0.0636	0.0766	1.2
1	1.51e+08	1.51e+08	56800	-	ENSG00000143442	POGZ	protein_coding	chromosome	pogo transposable element derived with ZNF domain [Source:HGNC Symbol;Acc:HGNC:18801]	ENSG00000143442.22	POGZ	23126	c("ENST00000271715", "ENST00000358476", "ENST00000368863", "ENST00000392723", "ENST00000409503", "ENST00000439756", "ENST00000441516", "ENST00000450842", "ENST00000467287", "ENST00000476128", "ENST00000482678", "ENST00000485040", "ENST00000491586", "ENST00000492528", "ENST00000495253", "ENST00000497787", "ENST00000529669", "ENST00000531094", "ENST00000533351", "ENST00000533461", "ENST00000594456")	0.199	6.63	3.45	0.0639	0.077	1.19
10	7790000	7810000	19700	+	ENSG00000165629	ATP5F1C	protein_coding	chromosome	ATP synthase F1 subunit gamma [Source:HGNC Symbol;Acc:HGNC:833]	ENSG00000165629.20	ATP5F1C	509	c("ENST00000335698", "ENST00000356708", "ENST00000460362", "ENST00000460820", "ENST00000462760", "ENST00000465936", "ENST00000472202", "ENST00000473809", "ENST00000480528", "ENST00000493053")	-0.135	6.94	3.45	0.0639	0.077	1.19
4	1.44e+08	1.44e+08	31400	-	ENSG00000170180	GYPA	protein_coding	chromosome	glycophorin A (MNS blood group) [Source:HGNC Symbol;Acc:HGNC:4702]	ENSG00000170180.22	GYPA	2993	c("ENST00000324022", "ENST00000360771", "ENST00000503627", "ENST00000504786", "ENST00000508337", "ENST00000509346", "ENST00000510771", "ENST00000512064", "ENST00000512789", "ENST00000514603", "ENST00000535709", "ENST00000616983", "ENST00000641688", "ENST00000642295", "ENST00000642713", "ENST00000642738", "ENST00000643148", "ENST00000643254", "ENST00000644398", "ENST00000646447")	-0.308	1.83	3.45	0.064	0.077	1.19
9	1.3e+08	1.3e+08	156000	-	ENSG00000187239	FNBP1	protein_coding	chromosome	formin binding protein 1 [Source:HGNC Symbol;Acc:HGNC:17069]	ENSG00000187239.17	FNBP1	23048	c("ENST00000355681", "ENST00000420781", "ENST00000443566", "ENST00000446176", "ENST00000449089", "ENST00000462766", "ENST00000478129", "ENST00000482107", "ENST00000491905")	-0.173	7.95	3.45	0.064	0.077	1.19
21	8860000	8880000	23700	+	ENSG00000278931	CR381670.1	unprocessed_pseudogene	chromosome	ankyrin repeat domain 20 family, member A3 (ANKRD20A3) pseudogene	ENSG00000278931.1	CR381670.1	NA	ENST00000624291	0.417	0.452	3.44	0.0641	0.0772	1.19
1	1.55e+08	1.55e+08	12000	-	ENSG00000163344	PMVK	protein_coding	chromosome	phosphomevalonate kinase [Source:HGNC Symbol;Acc:HGNC:9141]	ENSG00000163344.6	PMVK	10654	ENST00000368467	-0.236	4.73	3.44	0.0642	0.0773	1.19
7	1.28e+08	1.28e+08	16400	+	ENSG00000174697	LEP	protein_coding	chromosome	leptin [Source:HGNC Symbol;Acc:HGNC:6553]	ENSG00000174697.5	LEP	3952	ENST00000308868	-0.369	0.613	3.44	0.0642	0.0773	1.19
13	52200000	52200000	26800	-	ENSG00000243406	MRPS31P5	transcribed_unprocessed_pseudogene	chromosome	mitochondrial ribosomal protein S31 pseudogene 5 [Source:HGNC Symbol;Acc:HGNC:39253]	ENSG00000243406.6	MRPS31P5	NA	c("ENST00000416599", "ENST00000423686", "ENST00000606619", "ENST00000606974", "ENST00000607588")	0.221	3.59	3.44	0.0642	0.0773	1.19
7	1e+08	1e+08	20900	-	ENSG00000078319	PMS2P1	unprocessed_pseudogene	chromosome	PMS1 homolog 2, mismatch repair system component pseudogene 1 [Source:HGNC Symbol;Acc:HGNC:9123]	ENSG00000078319.9	PMS2P1	NA	ENST00000431037	-0.153	4.09	3.44	0.0643	0.0774	1.19
3	1.61e+08	1.61e+08	149000	+	ENSG00000169251	NMD3	protein_coding	chromosome	NMD3 ribosome export adaptor [Source:HGNC Symbol;Acc:HGNC:24250]	ENSG00000169251.12	NMD3	51068	c("ENST00000351193", "ENST00000460469", "ENST00000460503", "ENST00000463518", "ENST00000468606", "ENST00000472947", "ENST00000473909", "ENST00000476237", "ENST00000478160", "ENST00000493066")	-0.136	6.19	3.44	0.0643	0.0774	1.19
X	31100000	33300000	2240000	-	ENSG00000198947	DMD	protein_coding	chromosome	dystrophin [Source:HGNC Symbol;Acc:HGNC:2928]	ENSG00000198947.15	DMD	1756	c("ENST00000288447", "ENST00000343523", "ENST00000357033", "ENST00000358062", "ENST00000359836", "ENST00000361471", "ENST00000378677", "ENST00000378680", "ENST00000378702", "ENST00000378705", "ENST00000378707", "ENST00000378723", "ENST00000420596", "ENST00000445312", "ENST00000447523", "ENST00000448370", "ENST00000463609", "ENST00000469142", "ENST00000471779", "ENST00000472266", "ENST00000472681", "ENST00000474231", "ENST00000475732", "ENST00000480751", "ENST00000481143", "ENST00000488902", "ENST00000493412",
ENST00000541735, "ENST00000619831", "ENST00000620040", "ENST00000634285", "ENST00000634315")	0.309	5.02	3.44	0.0644	0.0776	1.19
16	3310000	3320000	13400	+	ENSG00000162086	ZNF75A	protein_coding	chromosome	zinc finger protein 75a [Source:HGNC Symbol;Acc:HGNC:13146]	ENSG00000162086.15	ZNF75A	7627	c("ENST00000498240", "ENST00000571101", "ENST00000572999", "ENST00000573828", "ENST00000574298", "ENST00000575234", "ENST00000575253", "ENST00000575812", "ENST00000612186", "ENST00000617839", "ENST00000669516")	-0.165	5.48	3.43	0.0645	0.0777	1.19
5	1.47e+08	1.47e+08	504000	-	ENSG00000156475	PPP2R2B	protein_coding	chromosome	protein phosphatase 2 regulatory subunit Bbeta [Source:HGNC Symbol;Acc:HGNC:9305]	ENSG00000156475.18	PPP2R2B	5521	c("ENST00000336640", "ENST00000394409", "ENST00000394411", "ENST00000394413", "ENST00000394414", "ENST00000453001", "ENST00000502876", "ENST00000504198", "ENST00000504565", "ENST00000508267", "ENST00000508545", "ENST00000509721", "ENST00000512011", "ENST00000512639", "ENST00000512984", "ENST00000515880", "ENST00000520231", "ENST00000522831", "ENST00000528601", "ENST00000530902", "ENST00000532154")	-0.485	1.07	3.43	0.0647	0.0778	1.19
1	2.48e+08	2.48e+08	15700	+	ENSG00000228198	OR2M3	protein_coding	chromosome	olfactory receptor family 2 subfamily M member 3 [Source:HGNC Symbol;Acc:HGNC:8269]	ENSG00000228198.3	OR2M3	127062	c("ENST00000456743", "ENST00000641626")	-0.238	4.72	3.43	0.0648	0.078	1.19
CHR_HSCHR14_7_CTG1	93200000	93300000	95500	-	ENSG00000277222	BTBD7	protein_coding	chromosome	BTB domain containing 7 [Source:HGNC Symbol;Acc:HGNC:18269]	ENSG00000277222.4	BTBD7	55727	c("ENST00000613511", "ENST00000613725", "ENST00000620259", "ENST00000625792", "ENST00000625801", "ENST00000626573", "ENST00000627779", "ENST00000628944")	-0.134	5.41	3.43	0.0648	0.0779	1.19
12	1.1e+08	1.1e+08	56300	+	ENSG00000139438	FAM222A	protein_coding	chromosome	family with sequence similarity 222 member A [Source:HGNC Symbol;Acc:HGNC:25915]	ENSG00000139438.5	FAM222A	84915	c("ENST00000358906", "ENST00000538780", "ENST00000543653")	-0.419	1.34	3.42	0.0649	0.0781	1.19
6	1.21e+08	1.21e+08	255000	-	ENSG00000146350	TBC1D32	protein_coding	chromosome	TBC1 domain family member 32 [Source:HGNC Symbol;Acc:HGNC:21485]	ENSG00000146350.14	TBC1D32	221322	c("ENST00000275159", "ENST00000368464", "ENST00000398197", "ENST00000398212", "ENST00000422369", "ENST00000464622", "ENST00000509492", "ENST00000519972", "ENST00000523345")	0.257	4.05	3.42	0.065	0.0782	1.19
4	1290000	1340000	50300	+	ENSG00000090316	MAEA	protein_coding	chromosome	macrophage erythroblast attacher [Source:HGNC Symbol;Acc:HGNC:13731]	ENSG00000090316.16	MAEA	10296	c("ENST00000264750", "ENST00000303400", "ENST00000502558", "ENST00000503162", "ENST00000503653", "ENST00000503693", "ENST00000505177", "ENST00000505839", "ENST00000506530", "ENST00000508634", "ENST00000509254", "ENST00000509531", "ENST00000510794", "ENST00000510862", "ENST00000512289", "ENST00000512308", "ENST00000512842", "ENST00000513301", "ENST00000514708", "ENST00000515766")	0.0979	5.61	3.42	0.0652	0.0784	1.19
5	1.39e+08	1.39e+08	21700	-	ENSG00000113013	HSPA9	protein_coding	chromosome	heat shock protein family A (Hsp70) member 9 [Source:HGNC Symbol;Acc:HGNC:5244]	ENSG00000113013.15	HSPA9	3313	c("ENST00000297185", "ENST00000501917", "ENST00000504810", "ENST00000504902", "ENST00000505110", "ENST00000506477", "ENST00000507097", "ENST00000507115", "ENST00000507886", "ENST00000508003", "ENST00000512328", "ENST00000523929", "ENST00000524109", "ENST00000649578", "ENST00000649692")	0.124	8.01	3.41	0.0653	0.0785	1.19
16	2910000	2950000	39300	+	ENSG00000059122	FLYWCH1	protein_coding	chromosome	FLYWCH-type zinc finger 1 [Source:HGNC Symbol;Acc:HGNC:25404]	ENSG00000059122.16	FLYWCH1	84256	c("ENST00000253928", "ENST00000344592", "ENST00000416288", "ENST00000570425", "ENST00000570752", "ENST00000570759", "ENST00000571140", "ENST00000571580", "ENST00000571983", "ENST00000573525", "ENST00000573564", "ENST00000574985", "ENST00000575604", "ENST00000575679")	-0.135	5.56	3.41	0.0654	0.0787	1.18
13	32600000	32800000	192000	+	ENSG00000083642	PDS5B	protein_coding	chromosome	PDS5 cohesin associated factor B [Source:HGNC Symbol;Acc:HGNC:20418]	ENSG00000083642.19	PDS5B	23047	c("ENST00000315596", "ENST00000447833", "ENST00000450460", "ENST00000466078", "ENST00000474274", "ENST00000481616", "ENST00000482955", "ENST00000493653", "ENST00000498550")	-0.17	6.67	3.41	0.0655	0.0788	1.18
2	57900000	58200000	252000	+	ENSG00000028116	VRK2	protein_coding	chromosome	VRK serine/threonine kinase 2 [Source:HGNC Symbol;Acc:HGNC:12719]	ENSG00000028116.17	VRK2	7444	c("ENST00000340157", "ENST00000412104", "ENST00000417641", "ENST00000428021", "ENST00000432057", "ENST00000435505", "ENST00000440705", "ENST00000463222", "ENST00000478687", "ENST00000648897")	-0.136	5.65	3.41	0.0656	0.0789	1.18
8	1.43e+08	1.43e+08	9700	+	ENSG00000130193	THEM6	protein_coding	chromosome	thioesterase superfamily member 6 [Source:HGNC Symbol;Acc:HGNC:29656]	ENSG00000130193.8	THEM6	51337	c("ENST00000336138", "ENST00000518798", "ENST00000520217")	-0.244	3.26	3.41	0.0656	0.0789	1.18
2	32200000	32200000	2400	+	ENSG00000229816	DDX50P1	processed_pseudogene	chromosome	DEAD-box helicase 50 pseudogene 1 [Source:HGNC Symbol;Acc:HGNC:18974]	ENSG00000229816.1	DDX50P1	NA	ENST00000438163	-0.296	1.54	3.4	0.0657	0.079	1.18
X	91800000	92600000	844000	+	ENSG00000102290	PCDH11X	protein_coding	chromosome	protocadherin 11 X-linked [Source:HGNC Symbol;Acc:HGNC:8656]	ENSG00000102290.22	PCDH11X	27328	c("ENST00000298274", "ENST00000361655", "ENST00000361724", "ENST00000373088", "ENST00000373094", "ENST00000373097", "ENST00000406881", "ENST00000504220")	-0.256	2.82	3.4	0.0658	0.0791	1.18
13	51900000	5.2e+07	81700	-	ENSG00000123191	ATP7B	protein_coding	chromosome	ATPase copper transporting beta [Source:HGNC Symbol;Acc:HGNC:870]	ENSG00000123191.14	ATP7B	540	c("ENST00000242839", "ENST00000344297", "ENST00000400366", "ENST00000400370", "ENST00000418097", "ENST00000448424", "ENST00000466629", "ENST00000482841", "ENST00000483772", "ENST00000634296", "ENST00000634308", "ENST00000634519", "ENST00000634620", "ENST00000634810", "ENST00000634844", "ENST00000635406")	-0.417	1.17	3.4	0.0659	0.0792	1.18
6	96900000	96900000	8580	-	ENSG00000123545	NDUFAF4	protein_coding	chromosome	NADH:ubiquinone oxidoreductase complex assembly factor 4 [Source:HGNC Symbol;Acc:HGNC:21034]	ENSG00000123545.6	NDUFAF4	29078	c("ENST00000316149", "ENST00000478382", "ENST00000489477")	0.181	3.82	3.4	0.0659	0.0792	1.18
16	18800000	18900000	122000	-	ENSG00000157106	SMG1	protein_coding	chromosome	SMG1 nonsense mediated mRNA decay associated PI3K related kinase [Source:HGNC Symbol;Acc:HGNC:30045]	ENSG00000157106.16	SMG1	23049	c("ENST00000330588", "ENST00000446231", "ENST00000532700", "ENST00000561940", "ENST00000561947", "ENST00000562668", "ENST00000563235", "ENST00000563448", "ENST00000563836", "ENST00000565224", "ENST00000565324", "ENST00000566328", "ENST00000567737", "ENST00000568038", "ENST00000568239", "ENST00000569122", "ENST00000569764")	-0.165	8.31	3.39	0.0661	0.0794	1.18
9	83800000	83900000	87400	-	ENSG00000165115	KIF27	protein_coding	chromosome	kinesin family member 27 [Source:HGNC Symbol;Acc:HGNC:18632]	ENSG00000165115.15	KIF27	55582	c("ENST00000297814", "ENST00000334204", "ENST00000376347", "ENST00000413982", "ENST00000495062")	-0.17	3.57	3.39	0.0661	0.0795	1.18
12	1.21e+08	1.21e+08	31200	-	ENSG00000110871	COQ5	protein_coding	chromosome	coenzyme Q5, methyltransferase [Source:HGNC Symbol;Acc:HGNC:28722]	ENSG00000110871.15	COQ5	84274	c("ENST00000288532", "ENST00000445328", "ENST00000546838", "ENST00000547448", "ENST00000547736", "ENST00000547943", "ENST00000551769", "ENST00000552443")	-0.133	4.59	3.39	0.0662	0.0795	1.18
3	62300000	62300000	17200	+	ENSG00000114405	C3orf14	protein_coding	chromosome	chromosome 3 open reading frame 14 [Source:HGNC Symbol;Acc:HGNC:25024]	ENSG00000114405.10	C3orf14	57415	c("ENST00000232519", "ENST00000462069", "ENST00000465142", "ENST00000486169", "ENST00000491323", "ENST00000494481", "ENST00000542214")	0.385	1.94	3.39	0.0662	0.0795	1.18
1	1.55e+08	1.55e+08	6830	-	ENSG00000163348	PYGO2	protein_coding	chromosome	pygopus family PHD finger 2 [Source:HGNC Symbol;Acc:HGNC:30257]	ENSG00000163348.4	PYGO2	90780	c("ENST00000368456", "ENST00000368457", "ENST00000483463")	0.157	5.3	3.38	0.0666	0.08	1.18
16	70700000	70800000	114000	-	ENSG00000103043	VAC14	protein_coding	chromosome	VAC14 component of PIKFYVE complex [Source:HGNC Symbol;Acc:HGNC:25507]	ENSG00000103043.15	VAC14	55697	c("ENST00000261776", "ENST00000536184", "ENST00000561879", "ENST00000563662", "ENST00000564512", "ENST00000564685", "ENST00000566416", "ENST00000566655", "ENST00000567648", "ENST00000568548", "ENST00000568886", "ENST00000571759")	0.141	5.87	3.37	0.0668	0.0803	1.18
7	29800000	29900000	111000	+	ENSG00000122574	WIPF3	protein_coding	chromosome	WAS/WASL interacting protein family member 3 [Source:HGNC Symbol;Acc:HGNC:22004]	ENSG00000122574.10	WIPF3	644150	c("ENST00000242140", "ENST00000409123", "ENST00000409290")	-0.326	1.26	3.38	0.0668	0.0802	1.18
CHR_HSCHR6_MHC_DBB_CTG1	31800000	31800000	2520	+	ENSG00000231555	HSPA1B	protein_coding	chromosome	heat shock protein family A (Hsp70) member 1B [Source:HGNC Symbol;Acc:HGNC:5233]	ENSG00000231555.4	HSPA1B	3304	ENST00000445736	0.669	4.86	3.37	0.0669	0.0804	1.17
6	26200000	26200000	3280	+	ENSG00000274750	HIST1H3E	protein_coding	chromosome	histone cluster 1 H3 family member e [Source:HGNC Symbol;Acc:HGNC:4769]	ENSG00000274750.2	HIST1H3E	8353	c("ENST00000614911", "ENST00000634733")	0.315	1.64	3.37	0.0669	0.0804	1.17
2	2.03e+08	2.03e+08	76000	+	ENSG00000138380	CARF	protein_coding	chromosome	calcium responsive transcription factor [Source:HGNC Symbol;Acc:HGNC:14435]	ENSG00000138380.18	CARF	79800	c("ENST00000320443", "ENST00000402905", "ENST00000414439", "ENST00000414490", "ENST00000414857", "ENST00000422368", "ENST00000427712", "ENST00000428585", "ENST00000430899", "ENST00000431787", "ENST00000432024", "ENST00000434998", "ENST00000438828", "ENST00000441569", "ENST00000443740", "ENST00000444724", "ENST00000445120", "ENST00000447539", "ENST00000457031", "ENST00000471271")	0.227	4.45	3.37	0.067	0.0804	1.17
7	92500000	92500000	9610	-	ENSG00000242950	ERVW-1	protein_coding	chromosome	endogenous retrovirus group W member 1, envelope [Source:HGNC Symbol;Acc:HGNC:13525]	ENSG00000242950.7	ERVW-1	30816	c("ENST00000493463", "ENST00000603053", "ENST00000603252", "ENST00000603704", "ENST00000604270")	-0.26	4.29	3.37	0.0671	0.0806	1.17
17	48100000	48100000	19700	+	ENSG00000002919	SNX11	protein_coding	chromosome	sorting nexin 11 [Source:HGNC Symbol;Acc:HGNC:14975]	ENSG00000002919.14	SNX11	29916	c("ENST00000359238", "ENST00000393405", "ENST00000452859", "ENST00000577310", "ENST00000578861", "ENST00000580219", "ENST00000580875", "ENST00000581298", "ENST00000581705", "ENST00000582104", "ENST00000582481", "ENST00000583320", "ENST00000584335")	0.145	5.43	3.36	0.0672	0.0807	1.17
2	25400000	25700000	296000	-	ENSG00000138101	DTNB	protein_coding	chromosome	dystrobrevin beta [Source:HGNC Symbol;Acc:HGNC:3058]	ENSG00000138101.18	DTNB	1838	c("ENST00000288642", "ENST00000303659", "ENST00000349996", "ENST00000356599", "ENST00000398951", "ENST00000404103", "ENST00000405222", "ENST00000406818", "ENST00000407038", "ENST00000407186", "ENST00000407661", "ENST00000460418", "ENST00000472690", "ENST00000473113", "ENST00000474987", "ENST00000479898", "ENST00000481841", "ENST00000482145", "ENST00000485845", "ENST00000486555", "ENST00000486826", "ENST00000488457", "ENST00000489756", "ENST00000489949", "ENST00000493386", "ENST00000493538", "ENST00000495466",
ENST00000496972, "ENST00000497476", "ENST00000498437")	-0.163	4.16	3.36	0.0672	0.0807	1.17
22	18600000	18600000	6100	-	ENSG00000275793	RIMBP3	protein_coding	chromosome	RIMS binding protein 3 [Source:HGNC Symbol;Acc:HGNC:29344]	ENSG00000275793.1	RIMBP3	85376	ENST00000619918	-0.499	1.38	3.37	0.0672	0.0807	1.17
15	41900000	4.2e+07	76600	-	ENSG00000103966	EHD4	protein_coding	chromosome	EH domain containing 4 [Source:HGNC Symbol;Acc:HGNC:3245]	ENSG00000103966.11	EHD4	30844	c("ENST00000220325", "ENST00000569223")	-0.156	5.59	3.36	0.0673	0.0807	1.17
12	1.05e+08	1.05e+08	87900	+	ENSG00000151131	C12orf45	protein_coding	chromosome	chromosome 12 open reading frame 45 [Source:HGNC Symbol;Acc:HGNC:28628]	ENSG00000151131.11	C12orf45	121053	c("ENST00000280749", "ENST00000547750", "ENST00000548583", "ENST00000552951", "ENST00000622317", "ENST00000637147")	0.161	7.81	3.36	0.0673	0.0807	1.17
13	4.1e+07	4.1e+07	553	-	ENSG00000229473	RGS17P1	processed_pseudogene	chromosome	regulator of G protein signaling 17 pseudogene 1 [Source:HGNC Symbol;Acc:HGNC:39729]	ENSG00000229473.2	RGS17P1	NA	ENST00000423358	-0.344	1.05	3.36	0.0673	0.0807	1.17
CHR_HSCHR15_1_CTG3	2.3e+07	2.3e+07	56500	-	ENSG00000276856	TUBGCP5	protein_coding	chromosome	tubulin gamma complex associated protein 5 [Source:HGNC Symbol;Acc:HGNC:18600]	ENSG00000276856.3	TUBGCP5	114791	c("ENST00000620361", "ENST00000625857", "ENST00000626276", "ENST00000626693", "ENST00000626696", "ENST00000627602", "ENST00000627961", "ENST00000628154", "ENST00000628386", "ENST00000630135", "ENST00000631187")	0.279	2.49	3.36	0.0673	0.0807	1.17
19	53200000	53200000	34200	-	ENSG00000197497	ZNF665	protein_coding	chromosome	zinc finger protein 665 [Source:HGNC Symbol;Acc:HGNC:25885]	ENSG00000197497.11	ZNF665	79788	c("ENST00000396424", "ENST00000596373", "ENST00000596564", "ENST00000597544", "ENST00000598440", "ENST00000600412", "ENST00000650736")	-0.213	4.74	3.36	0.0674	0.0809	1.17
4	1.23e+08	1.23e+08	6970	+	ENSG00000164056	SPRY1	protein_coding	chromosome	sprouty RTK signaling antagonist 1 [Source:HGNC Symbol;Acc:HGNC:11269]	ENSG00000164056.11	SPRY1	10252	c("ENST00000339241", "ENST00000394339", "ENST00000505319", "ENST00000507703", "ENST00000508849", "ENST00000515726", "ENST00000610581", "ENST00000622283", "ENST00000651917")	0.509	3.09	3.35	0.0677	0.0813	1.17
19	2930000	2940000	11800	-	ENSG00000175691	ZNF77	protein_coding	chromosome	zinc finger protein 77 [Source:HGNC Symbol;Acc:HGNC:13150]	ENSG00000175691.9	ZNF77	58492	c("ENST00000314531", "ENST00000588050")	-0.335	1.72	3.35	0.0677	0.0812	1.17
2	2e+07	20100000	19000	-	ENSG00000068697	LAPTM4A	protein_coding	chromosome	lysosomal protein transmembrane 4 alpha [Source:HGNC Symbol;Acc:HGNC:6924]	ENSG00000068697.7	LAPTM4A	9741	c("ENST00000175091", "ENST00000483117")	-0.183	6.99	3.35	0.0679	0.0814	1.17
17	63800000	63800000	11000	-	ENSG00000108604	SMARCD2	protein_coding	chromosome	SWI/SNF related, matrix associated, actin dependent regulator of chromatin, subfamily d, member 2 [Source:HGNC Symbol;Acc:HGNC:11107]	ENSG00000108604.16	SMARCD2	6603	c("ENST00000225742", "ENST00000323347", "ENST00000448276", "ENST00000450364", "ENST00000577686", "ENST00000577990", "ENST00000578234", "ENST00000580054", "ENST00000581832", "ENST00000584400", "ENST00000584483", "ENST00000613943")	-0.144	6.29	3.35	0.0679	0.0814	1.17
CHR_HSCHR17_7_CTG4	37100000	37400000	325000	-	ENSG00000275176	ACACA	protein_coding	chromosome	acetyl-CoA carboxylase alpha [Source:HGNC Symbol;Acc:HGNC:84]	ENSG00000275176.4	ACACA	31	c("ENST00000611803", "ENST00000613687", "ENST00000615918", "ENST00000619487", "ENST00000621312", "ENST00000631487", "ENST00000631533", "ENST00000631657", "ENST00000631769", "ENST00000631953", "ENST00000632286", "ENST00000632361", "ENST00000632453", "ENST00000632486", "ENST00000632489", "ENST00000632550", "ENST00000632637", "ENST00000632723", "ENST00000633050", "ENST00000633314", "ENST00000633325", "ENST00000633506", "ENST00000634140")	-0.521	2.58	3.35	0.0679	0.0815	1.17
7	1.4e+08	1.4e+08	40000	-	ENSG00000059378	PARP12	protein_coding	chromosome	poly(ADP-ribose) polymerase family member 12 [Source:HGNC Symbol;Acc:HGNC:21919]	ENSG00000059378.12	PARP12	64761	c("ENST00000263549", "ENST00000466597", "ENST00000467638", "ENST00000470515", "ENST00000473341", "ENST00000484111", "ENST00000488726", "ENST00000489383", "ENST00000489809", "ENST00000491598", "ENST00000493262", "ENST00000496624")	0.166	6.29	3.34	0.068	0.0816	1.17
13	51400000	51500000	1e+05	-	ENSG00000102786	INTS6	protein_coding	chromosome	integrator complex subunit 6 [Source:HGNC Symbol;Acc:HGNC:14879]	ENSG00000102786.15	INTS6	26512	c("ENST00000311234", "ENST00000398119", "ENST00000442263", "ENST00000460868", "ENST00000461515", "ENST00000466784", "ENST00000469430", "ENST00000476666", "ENST00000483288", "ENST00000483441", "ENST00000483746", "ENST00000485178", "ENST00000486195", "ENST00000488009", "ENST00000490542", "ENST00000491189", "ENST00000491723", "ENST00000491997", "ENST00000493153", "ENST00000497989")	-0.148	7.26	3.35	0.068	0.0816	1.17
9	1.25e+08	1.25e+08	6490	-	ENSG00000044574	HSPA5	protein_coding	chromosome	heat shock protein family A (Hsp70) member 5 [Source:HGNC Symbol;Acc:HGNC:5238]	ENSG00000044574.8	HSPA5	3309	ENST00000324460	-0.268	9.57	3.34	0.0682	0.0818	1.17
12	65800000	6.6e+07	142000	+	ENSG00000149948	HMGA2	protein_coding	chromosome	high mobility group AT-hook 2 [Source:HGNC Symbol;Acc:HGNC:5009]	ENSG00000149948.13	HMGA2	8091	c("ENST00000354636", "ENST00000393577", "ENST00000393578", "ENST00000403681", "ENST00000425208", "ENST00000536545", "ENST00000537275", "ENST00000537429", "ENST00000539662", "ENST00000541363", "ENST00000545998")	-0.358	3.5	3.34	0.0683	0.0819	1.17
11	1.25e+08	1.25e+08	15200	-	ENSG00000150433	TMEM218	protein_coding	chromosome	transmembrane protein 218 [Source:HGNC Symbol;Acc:HGNC:27344]	ENSG00000150433.9	TMEM218	219854	c("ENST00000279968", "ENST00000524373", "ENST00000526175", "ENST00000527257", "ENST00000527271", "ENST00000527766", "ENST00000528724", "ENST00000529530", "ENST00000529583", "ENST00000529609", "ENST00000531262", "ENST00000531851", "ENST00000531909", "ENST00000532156", "ENST00000532407", "ENST00000532717", "ENST00000533273")	0.178	4.14	3.34	0.0683	0.082	1.17
17	80200000	80200000	14200	-	ENSG00000181523	SGSH	protein_coding	chromosome	N-sulfoglucosamine sulfohydrolase [Source:HGNC Symbol;Acc:HGNC:10818]	ENSG00000181523.13	SGSH	6448	c("ENST00000326317", "ENST00000570427", "ENST00000570923", "ENST00000571051", "ENST00000571075", "ENST00000571156", "ENST00000571675", "ENST00000572208", "ENST00000572257", "ENST00000573150", "ENST00000574505", "ENST00000575188", "ENST00000575282", "ENST00000575484", "ENST00000576707", "ENST00000576856", "ENST00000576941")	0.181	5.02	3.34	0.0684	0.082	1.17
1	1.51e+08	1.51e+08	19400	-	ENSG00000197622	CDC42SE1	protein_coding	chromosome	CDC42 small effector 1 [Source:HGNC Symbol;Acc:HGNC:17719]	ENSG00000197622.13	CDC42SE1	56882	c("ENST00000357235", "ENST00000439374", "ENST00000470278", "ENST00000483763", "ENST00000491825", "ENST00000492796", "ENST00000540998")	-0.158	7.61	3.34	0.0684	0.082	1.17
9	1.3e+08	1.3e+08	8120	+	ENSG00000136816	TOR1B	protein_coding	chromosome	torsin family 1 member B [Source:HGNC Symbol;Acc:HGNC:11995]	ENSG00000136816.16	TOR1B	27348	c("ENST00000259339", "ENST00000427860", "ENST00000486372", "ENST00000488169")	0.166	3.95	3.33	0.0685	0.0822	1.16
16	69200000	69300000	122000	+	ENSG00000168807	SNTB2	protein_coding	chromosome	syntrophin beta 2 [Source:HGNC Symbol;Acc:HGNC:11169]	ENSG00000168807.16	SNTB2	6645	c("ENST00000336278", "ENST00000360496", "ENST00000467311", "ENST00000524887", "ENST00000525632", "ENST00000528525")	0.217	4.92	3.33	0.0686	0.0822	1.16
9	92400000	92400000	21400	-	ENSG00000106809	OGN	protein_coding	chromosome	osteoglycin [Source:HGNC Symbol;Acc:HGNC:8126]	ENSG00000106809.11	OGN	4969	c("ENST00000262551", "ENST00000375561", "ENST00000447356", "ENST00000468743")	0.385	1.29	3.33	0.0687	0.0824	1.16
19	7070000	7090000	18300	+	ENSG00000130544	ZNF557	protein_coding	chromosome	zinc finger protein 557 [Source:HGNC Symbol;Acc:HGNC:28632]	ENSG00000130544.12	ZNF557	79230	c("ENST00000252840", "ENST00000414706")	0.165	4.43	3.33	0.0688	0.0825	1.16
CHR_HSCHR6_MHC_DBB_CTG1	3.2e+07	3.2e+07	2480	-	ENSG00000236765	DXO	protein_coding	chromosome	decapping exoribonuclease [Source:HGNC Symbol;Acc:HGNC:2992]	ENSG00000236765.6	DXO	1797	c("ENST00000414092", "ENST00000432110", "ENST00000458308", "ENST00000463768", "ENST00000466457", "ENST00000468012", "ENST00000473424", "ENST00000475345", "ENST00000477946", "ENST00000481778", "ENST00000487722", "ENST00000488732", "ENST00000496506", "ENST00000497643")	-0.777	1.38	3.32	0.0689	0.0826	1.16
10	32900000	3.3e+07	105000	-	ENSG00000150093	ITGB1	protein_coding	chromosome	integrin subunit beta 1 [Source:HGNC Symbol;Acc:HGNC:6153]	ENSG00000150093.19	ITGB1	3688	c("ENST00000302278", "ENST00000396033", "ENST00000414670", "ENST00000417122", "ENST00000423113", "ENST00000437302", "ENST00000439974", "ENST00000464001", "ENST00000472147", "ENST00000474568", "ENST00000475184", "ENST00000480226", "ENST00000484088", "ENST00000488427", "ENST00000488494", "ENST00000493758", "ENST00000494395", "ENST00000528877", "ENST00000534049")	-0.281	8.83	3.32	0.0692	0.0829	1.16
18	49500000	49500000	10800	-	ENSG00000215472	RPL17-C18orf32	protein_coding	chromosome	RPL17-C18orf32 readthrough [Source:HGNC Symbol;Acc:HGNC:44661]	ENSG00000215472.10	RPL17-C18orf32	100526842	c("ENST00000332968", "ENST00000577910", "ENST00000584895")	0.566	2.56	3.32	0.0692	0.083	1.16
18	80200000	80200000	90300	-	ENSG00000178184	PARD6G	protein_coding	chromosome	par-6 family cell polarity regulator gamma [Source:HGNC Symbol;Acc:HGNC:16076]	ENSG00000178184.16	PARD6G	84552	c("ENST00000353265", "ENST00000463384", "ENST00000470488")	-0.271	3.65	3.31	0.0693	0.0831	1.16
1	1.67e+08	1.67e+08	16900	+	ENSG00000143157	POGK	protein_coding	chromosome	pogo transposable element derived with KRAB domain [Source:HGNC Symbol;Acc:HGNC:18800]	ENSG00000143157.11	POGK	57645	c("ENST00000367875", "ENST00000367876", "ENST00000449930")	0.15	6.03	3.31	0.0694	0.0832	1.16
1	26900000	26900000	14200	-	ENSG00000142751	GPN2	protein_coding	chromosome	GPN-loop GTPase 2 [Source:HGNC Symbol;Acc:HGNC:25513]	ENSG00000142751.15	GPN2	54707	c("ENST00000374133", "ENST00000374135", "ENST00000431781", "ENST00000461282", "ENST00000477418")	-0.169	5.19	3.31	0.0695	0.0833	1.16
6	1.05e+08	1.05e+08	40300	-	ENSG00000112276	BVES	protein_coding	chromosome	blood vessel epicardial substance [Source:HGNC Symbol;Acc:HGNC:1152]	ENSG00000112276.14	BVES	11149	c("ENST00000314641", "ENST00000336775", "ENST00000446408")	0.235	2.59	3.31	0.0696	0.0834	1.16
12	82200000	82400000	135000	-	ENSG00000133773	CCDC59	protein_coding	chromosome	coiled-coil domain containing 59 [Source:HGNC Symbol;Acc:HGNC:25005]	ENSG00000133773.12	CCDC59	29080	c("ENST00000256151", "ENST00000547758", "ENST00000548126", "ENST00000550589", "ENST00000552377", "ENST00000552412", "ENST00000552606")	-0.165	5.26	3.31	0.0696	0.0833	1.16
3	66100000	66400000	255000	+	ENSG00000144741	SLC25A26	protein_coding	chromosome	solute carrier family 25 member 26 [Source:HGNC Symbol;Acc:HGNC:20661]	ENSG00000144741.17	SLC25A26	115286	c("ENST00000336733", "ENST00000354883", "ENST00000413054", "ENST00000464350", "ENST00000483224", "ENST00000484768")	-0.132	4.39	3.31	0.0697	0.0835	1.16
12	1.11e+08	1.11e+08	45700	+	ENSG00000111252	SH2B3	protein_coding	chromosome	SH2B adaptor protein 3 [Source:HGNC Symbol;Acc:HGNC:29605]	ENSG00000111252.10	SH2B3	10019	c("ENST00000341259", "ENST00000538307", "ENST00000550925")	0.184	6.31	3.3	0.0699	0.0837	1.16
1	31700000	31800000	37800	-	ENSG00000121753	ADGRB2	protein_coding	chromosome	adhesion G protein-coupled receptor B2 [Source:HGNC Symbol;Acc:HGNC:944]	ENSG00000121753.12	ADGRB2	576	c("ENST00000373655", "ENST00000373658", "ENST00000398538", "ENST00000398542", "ENST00000398547", "ENST00000398556", "ENST00000420125", "ENST00000436464", "ENST00000465256", "ENST00000466109", "ENST00000468430", "ENST00000527361", "ENST00000530134", "ENST00000530999", "ENST00000533175")	-0.543	1.33	3.3	0.0699	0.0837	1.16
6	45300000	45700000	336000	+	ENSG00000124813	RUNX2	protein_coding	chromosome	RUNX family transcription factor 2 [Source:HGNC Symbol;Acc:HGNC:10472]	ENSG00000124813.23	RUNX2	860	c("ENST00000359524", "ENST00000371432", "ENST00000371436", "ENST00000371438", "ENST00000473041", "ENST00000478660", "ENST00000483243", "ENST00000483377", "ENST00000576263", "ENST00000625924", "ENST00000646519", "ENST00000647337")	0.408	3.69	3.3	0.0699	0.0838	1.16
CHR_HSCHR6_MHC_QBL_CTG1	32600000	32600000	7610	-	ENSG00000206302	HLA-DQB1	protein_coding	chromosome	major histocompatibility complex, class II, DQ beta 1 [Source:HGNC Symbol;Acc:HGNC:4944]	ENSG00000206302.10	HLA-DQB1	3119	c("ENST00000383247", "ENST00000399670")	-0.746	5.94	3.3	0.0699	0.0838	1.16
9	35600000	35700000	1660	-	ENSG00000137078	SIT1	protein_coding	chromosome	signaling threshold regulating transmembrane adaptor 1 [Source:HGNC Symbol;Acc:HGNC:17710]	ENSG00000137078.9	SIT1	27240	c("ENST00000259608", "ENST00000474403", "ENST00000486859", "ENST00000618781")	0.253	5.36	3.3	0.07	0.0839	1.15
11	60500000	60500000	15000	+	ENSG00000156738	MS4A1	protein_coding	chromosome	membrane spanning 4-domains A1 [Source:HGNC Symbol;Acc:HGNC:7315]	ENSG00000156738.17	MS4A1	931	c("ENST00000345732", "ENST00000389939", "ENST00000524807", "ENST00000527101", "ENST00000528313", "ENST00000530482", "ENST00000532073", "ENST00000532418", "ENST00000532491", "ENST00000533306", "ENST00000534503", "ENST00000534668")	-0.312	11	3.3	0.07	0.0838	1.16
19	1010000	1020000	11500	-	ENSG00000182087	TMEM259	protein_coding	chromosome	transmembrane protein 259 [Source:HGNC Symbol;Acc:HGNC:17039]	ENSG00000182087.14	TMEM259	91304	c("ENST00000333175", "ENST00000356663", "ENST00000586250", "ENST00000586285", "ENST00000586704", "ENST00000589055", "ENST00000589831", "ENST00000592052", "ENST00000592590", "ENST00000592618", "ENST00000593068", "ENST00000607316")	0.202	7.34	3.3	0.07	0.0838	1.16
X	5.5e+07	5.5e+07	21900	-	ENSG00000158578	ALAS2	protein_coding	chromosome	5'-aminolevulinate synthase 2 [Source:HGNC Symbol;Acc:HGNC:397]	ENSG00000158578.21	ALAS2	212	c("ENST00000335854", "ENST00000396198", "ENST00000455688", "ENST00000463868", "ENST00000477869", "ENST00000493869", "ENST00000498636", "ENST00000644983", "ENST00000650242")	0.623	2.4	3.3	0.0701	0.0839	1.15
8	18100000	18100000	29000	-	ENSG00000104763	ASAH1	protein_coding	chromosome	N-acylsphingosine amidohydrolase 1 [Source:HGNC Symbol;Acc:HGNC:735]	ENSG00000104763.19	ASAH1	427	c("ENST00000262097", "ENST00000314146", "ENST00000381733", "ENST00000517409", "ENST00000518087", "ENST00000518746", "ENST00000519468", "ENST00000519545", "ENST00000520051", "ENST00000520781", "ENST00000521542", "ENST00000523593", "ENST00000523744", "ENST00000635756", "ENST00000635769", "ENST00000635944", "ENST00000635998", "ENST00000636009", "ENST00000636033", "ENST00000636050", "ENST00000636128", "ENST00000636160", "ENST00000636171", "ENST00000636269", "ENST00000636299", "ENST00000636435", "ENST00000636455",
ENST00000636494, "ENST00000636537", "ENST00000636563", "ENST00000636577", "ENST00000636691", "ENST00000636701", "ENST00000636715", "ENST00000636719", "ENST00000636815", "ENST00000636823", "ENST00000636828", "ENST00000636920", "ENST00000636997", "ENST00000637013", "ENST00000637014", "ENST00000637095", "ENST00000637202", "ENST00000637244", "ENST00000637343", "ENST00000637429", "ENST00000637484", "ENST00000637528", "ENST00000637536", "ENST00000637561", "ENST00000637603", "ENST00000637609", "ENST00000637636",
ENST00000637638, "ENST00000637718", "ENST00000637752", "ENST00000637790", "ENST00000637792", "ENST00000637805", "ENST00000637840", "ENST00000637857", "ENST00000637872", "ENST00000637898", "ENST00000637922", "ENST00000637946", "ENST00000637991", "ENST00000638028", "ENST00000638069")	0.13	7.38	3.29	0.0703	0.0842	1.15
13	20700000	20800000	45200	-	ENSG00000150456	EEF1AKMT1	protein_coding	chromosome	EEF1A lysine methyltransferase 1 [Source:HGNC Symbol;Acc:HGNC:27351]	ENSG00000150456.11	EEF1AKMT1	221143	c("ENST00000382754", "ENST00000382758", "ENST00000460374")	0.234	2.02	3.29	0.0703	0.0842	1.15
2	85400000	85400000	37400	+	ENSG00000115459	ELMOD3	protein_coding	chromosome	ELMO domain containing 3 [Source:HGNC Symbol;Acc:HGNC:26158]	ENSG00000115459.18	ELMOD3	84173	c("ENST00000315658", "ENST00000393852", "ENST00000409013", "ENST00000409331", "ENST00000409344", "ENST00000409890", "ENST00000410106", "ENST00000414593", "ENST00000418268", "ENST00000423095", "ENST00000429764", "ENST00000440462", "ENST00000444108", "ENST00000446464", "ENST00000462396", "ENST00000462891", "ENST00000466467", "ENST00000476734", "ENST00000486908", "ENST00000488150", "ENST00000490508", "ENST00000496957")	-0.125	4.98	3.29	0.0704	0.0842	1.15
19	54200000	54200000	4600	+	ENSG00000170892	TSEN34	protein_coding	chromosome	tRNA splicing endonuclease subunit 34 [Source:HGNC Symbol;Acc:HGNC:15506]	ENSG00000170892.12	TSEN34	79042	c("ENST00000302937", "ENST00000396383", "ENST00000396388", "ENST00000429671", "ENST00000455798", "ENST00000456872", "ENST00000496583", "ENST00000653273", "ENST00000665674", "ENST00000667261")	-0.423	1.18	3.29	0.0704	0.0843	1.15
16	634000	636000	1940	-	ENSG00000130731	METTL26	protein_coding	chromosome	methyltransferase like 26 [Source:HGNC Symbol;Acc:HGNC:14141]	ENSG00000130731.16	METTL26	84326	c("ENST00000301686", "ENST00000338401", "ENST00000397664", "ENST00000397665", "ENST00000397666", "ENST00000448973", "ENST00000456420", "ENST00000564039", "ENST00000565163", "ENST00000565799", "ENST00000568077", "ENST00000568773", "ENST00000568830", "ENST00000614890")	-0.18	4.69	3.29	0.0705	0.0844	1.15
2	2e+08	2.01e+08	30800	-	ENSG00000155729	KCTD18	protein_coding	chromosome	potassium channel tetramerization domain containing 18 [Source:HGNC Symbol;Acc:HGNC:26446]	ENSG00000155729.13	KCTD18	130535	c("ENST00000359878", "ENST00000409157", "ENST00000447556", "ENST00000468413", "ENST00000478816")	-0.117	4.81	3.28	0.0705	0.0844	1.15
4	40700000	40800000	61300	+	ENSG00000179299	NSUN7	protein_coding	chromosome	NOP2/Sun RNA methyltransferase family member 7 [Source:HGNC Symbol;Acc:HGNC:25857]	ENSG00000179299.17	NSUN7	79730	c("ENST00000316607", "ENST00000381782", "ENST00000423784", "ENST00000463952", "ENST00000469033", "ENST00000473399", "ENST00000478857")	0.47	1.44	3.29	0.0705	0.0844	1.15
2	27800000	2.8e+07	216000	+	ENSG00000243147	MRPL33	protein_coding	chromosome	mitochondrial ribosomal protein L33 [Source:HGNC Symbol;Acc:HGNC:14487]	ENSG00000243147.8	MRPL33	9553	c("ENST00000296102", "ENST00000379666", "ENST00000448427", "ENST00000472192", "ENST00000476552", "ENST00000483992")	0.158	4.37	3.29	0.0705	0.0844	1.15
15	7.5e+07	75100000	93900	+	ENSG00000138621	PPCDC	protein_coding	chromosome	phosphopantothenoylcysteine decarboxylase [Source:HGNC Symbol;Acc:HGNC:28107]	ENSG00000138621.12	PPCDC	60490	c("ENST00000342932", "ENST00000562095", "ENST00000562192", "ENST00000563298", "ENST00000563393", "ENST00000564923", "ENST00000564953", "ENST00000567336", "ENST00000568207", "ENST00000568649", "ENST00000569562")	0.268	3.14	3.28	0.0706	0.0845	1.15
4	1.56e+08	1.56e+08	29700	-	ENSG00000256043	CTSO	protein_coding	chromosome	cathepsin O [Source:HGNC Symbol;Acc:HGNC:2542]	ENSG00000256043.3	CTSO	1519	ENST00000433477	0.531	4.32	3.28	0.0709	0.0848	1.15
5	1.19e+08	1.19e+08	211000	+	ENSG00000172869	DMXL1	protein_coding	chromosome	Dmx like 1 [Source:HGNC Symbol;Acc:HGNC:2937]	ENSG00000172869.14	DMXL1	1657	c("ENST00000311085", "ENST00000502516", "ENST00000503802", "ENST00000504031", "ENST00000504497", "ENST00000505312", "ENST00000507552", "ENST00000509902", "ENST00000510924", "ENST00000511622", "ENST00000512281", "ENST00000514151", "ENST00000514595", "ENST00000515335", "ENST00000539542")	-0.18	7.06	3.28	0.071	0.0849	1.15
17	75800000	75800000	13600	-	ENSG00000108479	GALK1	protein_coding	chromosome	galactokinase 1 [Source:HGNC Symbol;Acc:HGNC:4118]	ENSG00000108479.12	GALK1	2584	c("ENST00000225614", "ENST00000586244", "ENST00000586733", "ENST00000587707", "ENST00000588479", "ENST00000589030", "ENST00000589643", "ENST00000592494", "ENST00000592997")	-0.183	3.45	3.27	0.0712	0.0852	1.15
4	7970000	8160000	194000	-	ENSG00000163995	ABLIM2	protein_coding	chromosome	actin binding LIM protein family member 2 [Source:HGNC Symbol;Acc:HGNC:19195]	ENSG00000163995.20	ABLIM2	84448	c("ENST00000341937", "ENST00000361581", "ENST00000361737", "ENST00000407564", "ENST00000428004", "ENST00000447017", "ENST00000502800", "ENST00000504172", "ENST00000505872", "ENST00000509819", "ENST00000510277", "ENST00000512594", "ENST00000514025", "ENST00000515079", "ENST00000545242")	-0.466	0.951	3.26	0.0714	0.0855	1.15
16	5.8e+07	5.8e+07	22100	+	ENSG00000103005	USB1	protein_coding	chromosome	U6 snRNA biogenesis phosphodiesterase 1 [Source:HGNC Symbol;Acc:HGNC:25792]	ENSG00000103005.11	USB1	79650	c("ENST00000219281", "ENST00000423271", "ENST00000539737", "ENST00000561568", "ENST00000561743", "ENST00000562534", "ENST00000563149", "ENST00000563207", "ENST00000564387", "ENST00000565151", "ENST00000565662", "ENST00000566082", "ENST00000566292", "ENST00000568848", "ENST00000569252", "ENST00000624720")	0.144	5.36	3.26	0.0715	0.0856	1.15
19	57600000	57600000	12800	+	ENSG00000183647	ZNF530	protein_coding	chromosome	zinc finger protein 530 [Source:HGNC Symbol;Acc:HGNC:29297]	ENSG00000183647.10	ZNF530	348327	c("ENST00000332854", "ENST00000597700", "ENST00000597864", "ENST00000598297", "ENST00000600619")	-0.298	2.7	3.26	0.0716	0.0857	1.14
1	2.35e+08	2.35e+08	17200	+	ENSG00000152904	GGPS1	protein_coding	chromosome	geranylgeranyl diphosphate synthase 1 [Source:HGNC Symbol;Acc:HGNC:4249]	ENSG00000152904.11	GGPS1	9453	c("ENST00000282841", "ENST00000358966", "ENST00000391855", "ENST00000471812", "ENST00000482013", "ENST00000488594", "ENST00000489692", "ENST00000497327")	0.144	5.25	3.26	0.0717	0.0857	1.14
2	96500000	96600000	15900	+	ENSG00000196843	ARID5A	protein_coding	chromosome	AT-rich interaction domain 5A [Source:HGNC Symbol;Acc:HGNC:17361]	ENSG00000196843.16	ARID5A	10865	c("ENST00000357485", "ENST00000412735", "ENST00000454558", "ENST00000467498", "ENST00000470579", "ENST00000497920")	-0.252	6.45	3.26	0.0717	0.0858	1.14
6	1.51e+08	1.51e+08	27400	-	ENSG00000181472	ZBTB2	protein_coding	chromosome	zinc finger and BTB domain containing 2 [Source:HGNC Symbol;Acc:HGNC:20868]	ENSG00000181472.5	ZBTB2	57621	ENST00000325144	-0.167	5.28	3.26	0.0718	0.0859	1.14
3	81500000	81800000	272000	-	ENSG00000114480	GBE1	protein_coding	chromosome	1,4-alpha-glucan branching enzyme 1 [Source:HGNC Symbol;Acc:HGNC:4180]	ENSG00000114480.13	GBE1	2632	c("ENST00000429644", "ENST00000477426", "ENST00000484687", "ENST00000486920", "ENST00000489715", "ENST00000498468")	0.174	4.5	3.25	0.0719	0.0859	1.14
2	1.66e+08	1.66e+08	96300	-	ENSG00000123607	TTC21B	protein_coding	chromosome	tetratricopeptide repeat domain 21B [Source:HGNC Symbol;Acc:HGNC:25660]	ENSG00000123607.15	TTC21B	79809	c("ENST00000243344", "ENST00000392695", "ENST00000464374", "ENST00000476227", "ENST00000484129", "ENST00000486672", "ENST00000489714", "ENST00000497425", "ENST00000652557")	-0.16	5.14	3.25	0.0719	0.086	1.14
4	52700000	52800000	29000	-	ENSG00000226887	ERVMER34-1	protein_coding	chromosome	endogenous retrovirus group MER34 member 1, envelope [Source:HGNC Symbol;Acc:HGNC:42970]	ENSG00000226887.8	ERVMER34-1	100288413	c("ENST00000440542", "ENST00000443173", "ENST00000454756")	-0.348	1.55	3.25	0.0719	0.0859	1.14
10	38100000	38400000	266000	+	ENSG00000283930	AL117339.5	protein_coding	chromosome	novel transcript	ENSG00000283930.1	AL117339.5	NA	ENST00000640275	-0.223	2.62	3.25	0.0721	0.0862	1.14
6	1.58e+08	1.58e+08	245000	+	ENSG00000130340	SNX9	protein_coding	chromosome	sorting nexin 9 [Source:HGNC Symbol;Acc:HGNC:14973]	ENSG00000130340.16	SNX9	51429	c("ENST00000392185", "ENST00000614703", "ENST00000614800")	-0.248	6.29	3.24	0.0723	0.0864	1.14
9	2.7e+07	2.7e+07	12500	-	ENSG00000184434	LRRC19	protein_coding	chromosome	leucine rich repeat containing 19 [Source:HGNC Symbol;Acc:HGNC:23379]	ENSG00000184434.8	LRRC19	64922	c("ENST00000380055", "ENST00000482770")	-0.304	1.19	3.24	0.0723	0.0864	1.14
1	1.2e+07	1.2e+07	33300	+	ENSG00000116688	MFN2	protein_coding	chromosome	mitofusin 2 [Source:HGNC Symbol;Acc:HGNC:16877]	ENSG00000116688.16	MFN2	9927	c("ENST00000235329", "ENST00000412236", "ENST00000444836", "ENST00000484391", "ENST00000490079", "ENST00000497302")	-0.126	6.1	3.24	0.0724	0.0865	1.14
9	35800000	35800000	4230	-	ENSG00000137098	SPAG8	protein_coding	chromosome	sperm associated antigen 8 [Source:HGNC Symbol;Acc:HGNC:14105]	ENSG00000137098.14	SPAG8	26206	c("ENST00000340291", "ENST00000396638", "ENST00000460836", "ENST00000463889", "ENST00000471631", "ENST00000472605", "ENST00000475644", "ENST00000479751", "ENST00000484764", "ENST00000489063", "ENST00000495667", "ENST00000497810")	0.371	0.729	3.24	0.0724	0.0865	1.14
11	1.18e+08	1.18e+08	29900	+	ENSG00000167283	ATP5MG	protein_coding	chromosome	ATP synthase membrane subunit g [Source:HGNC Symbol;Acc:HGNC:14247]	ENSG00000167283.8	ATP5MG	10632	c("ENST00000300688", "ENST00000524422", "ENST00000527186", "ENST00000529460", "ENST00000529770", "ENST00000529790", "ENST00000533172", "ENST00000534385")	-0.176	7.28	3.24	0.0724	0.0866	1.14
22	45200000	45200000	24100	+	ENSG00000093000	NUP50	protein_coding	chromosome	nucleoporin 50 [Source:HGNC Symbol;Acc:HGNC:8065]	ENSG00000093000.19	NUP50	10762	c("ENST00000347635", "ENST00000396096", "ENST00000407019", "ENST00000417702", "ENST00000419387", "ENST00000422489", "ENST00000424634", "ENST00000430547", "ENST00000432340", "ENST00000434760", "ENST00000445721", "ENST00000461194", "ENST00000461437", "ENST00000469163", "ENST00000484186", "ENST00000486184", "ENST00000491860", "ENST00000493456", "ENST00000497960")	-0.114	6.56	3.24	0.0725	0.0866	1.14
11	77600000	77600000	21000	+	ENSG00000178301	AQP11	protein_coding	chromosome	aquaporin 11 [Source:HGNC Symbol;Acc:HGNC:19940]	ENSG00000178301.4	AQP11	282679	c("ENST00000313578", "ENST00000528638")	0.288	1.1	3.24	0.0725	0.0866	1.14
16	70300000	70300000	37200	-	ENSG00000090861	AARS	protein_coding	chromosome	alanyl-tRNA synthetase [Source:HGNC Symbol;Acc:HGNC:20]	ENSG00000090861.15	AARS	16	c("ENST00000261772", "ENST00000564359", "ENST00000565361", "ENST00000566969", "ENST00000567490", "ENST00000569790", "ENST00000569825")	0.196	6.43	3.24	0.0726	0.0867	1.14
2	96800000	96900000	33400	-	ENSG00000163126	ANKRD23	protein_coding	chromosome	ankyrin repeat domain 23 [Source:HGNC Symbol;Acc:HGNC:24470]	ENSG00000163126.15	ANKRD23	200539	c("ENST00000318357", "ENST00000331001", "ENST00000418232", "ENST00000462692", "ENST00000476975", "ENST00000482175")	0.27	2.01	3.23	0.0728	0.087	1.14
16	11300000	11300000	1800	-	ENSG00000185338	SOCS1	protein_coding	chromosome	suppressor of cytokine signaling 1 [Source:HGNC Symbol;Acc:HGNC:19383]	ENSG00000185338.5	SOCS1	8651	c("ENST00000332029", "ENST00000644787")	0.274	4.64	3.23	0.0728	0.087	1.14
X	48900000	4.9e+07	36400	-	ENSG00000068308	OTUD5	protein_coding	chromosome	OTU deubiquitinase 5 [Source:HGNC Symbol;Acc:HGNC:25402]	ENSG00000068308.13	OTUD5	55593	c("ENST00000156084", "ENST00000376488", "ENST00000396743", "ENST00000428668", "ENST00000455452", "ENST00000481142", "ENST00000484499", "ENST00000610466")	0.135	6.52	3.23	0.073	0.0871	1.14
1	2.31e+08	2.31e+08	51500	+	ENSG00000135775	COG2	protein_coding	chromosome	component of oligomeric golgi complex 2 [Source:HGNC Symbol;Acc:HGNC:6546]	ENSG00000135775.14	COG2	22796	c("ENST00000366668", "ENST00000366669", "ENST00000468893", "ENST00000473671", "ENST00000478710", "ENST00000482012", "ENST00000490900", "ENST00000494371", "ENST00000534989")	0.108	5.29	3.23	0.073	0.0872	1.14
11	75300000	75400000	91600	-	ENSG00000137486	ARRB1	protein_coding	chromosome	arrestin beta 1 [Source:HGNC Symbol;Acc:HGNC:711]	ENSG00000137486.17	ARRB1	408	c("ENST00000360025", "ENST00000420843", "ENST00000524400", "ENST00000527385", "ENST00000529280", "ENST00000529741", "ENST00000530086", "ENST00000531012", "ENST00000532447", "ENST00000532525", "ENST00000533255", "ENST00000533609")	0.246	3.66	3.23	0.073	0.0872	1.14
1	1.56e+08	1.56e+08	110000	-	ENSG00000116580	GON4L	protein_coding	chromosome	gon-4 like [Source:HGNC Symbol;Acc:HGNC:25973]	ENSG00000116580.18	GON4L	54856	c("ENST00000271883", "ENST00000361040", "ENST00000368331", "ENST00000437809", "ENST00000460075", "ENST00000466224", "ENST00000467009", "ENST00000468867", "ENST00000471341", "ENST00000473267", "ENST00000482386", "ENST00000483032", "ENST00000488251", "ENST00000490801", "ENST00000496021", "ENST00000497369", "ENST00000615926", "ENST00000620426", "ENST00000622608")	0.118	6.5	3.22	0.0732	0.0875	1.14
10	1.33e+08	1.33e+08	2870	-	ENSG00000148803	FUOM	protein_coding	chromosome	fucose mutarotase [Source:HGNC Symbol;Acc:HGNC:24733]	ENSG00000148803.12	FUOM	282969	c("ENST00000278025", "ENST00000368551", "ENST00000368552", "ENST00000447176", "ENST00000465384", "ENST00000478895")	0.229	3	3.22	0.0732	0.0874	1.14
7	6330000	6350000	19500	-	ENSG00000286075	AC009412.1	protein_coding	chromosome	novel protein	ENSG00000286075.1	AC009412.1	NA	c("ENST00000578372", "ENST00000616824")	0.486	2.74	3.22	0.0733	0.0875	1.13
7	76500000	76500000	44300	+	ENSG00000091073	DTX2	protein_coding	chromosome	deltex E3 ubiquitin ligase 2 [Source:HGNC Symbol;Acc:HGNC:15973]	ENSG00000091073.19	DTX2	113878	c("ENST00000324432", "ENST00000413936", "ENST00000423646", "ENST00000425780", "ENST00000429179", "ENST00000430490", "ENST00000435251", "ENST00000435861", "ENST00000438930", "ENST00000442516", "ENST00000446600", "ENST00000446820", "ENST00000451769", "ENST00000456590", "ENST00000457529", "ENST00000465488", "ENST00000467729", "ENST00000468546", "ENST00000472426", "ENST00000479915", "ENST00000492339")	-0.125	4.55	3.22	0.0735	0.0877	1.13
19	52900000	5.3e+07	13500	-	ENSG00000180257	ZNF816	protein_coding	chromosome	zinc finger protein 816 [Source:HGNC Symbol;Acc:HGNC:26995]	ENSG00000180257.13	ZNF816	125893	c("ENST00000270457", "ENST00000332302", "ENST00000357666", "ENST00000391786", "ENST00000438970", "ENST00000444460", "ENST00000457013", "ENST00000535506")	-0.223	3.66	3.22	0.0736	0.0879	1.13
2	43600000	43800000	131000	+	ENSG00000152527	PLEKHH2	protein_coding	chromosome	pleckstrin homology, MyTH4 and FERM domain containing H2 [Source:HGNC Symbol;Acc:HGNC:30506]	ENSG00000152527.14	PLEKHH2	130271	c("ENST00000282406", "ENST00000405000", "ENST00000405223", "ENST00000460356", "ENST00000480103", "ENST00000490038", "ENST00000491692", "ENST00000493408")	-0.325	2.91	3.21	0.074	0.0883	1.13
5	1.39e+08	1.39e+08	347000	-	ENSG00000120725	SIL1	protein_coding	chromosome	SIL1 nucleotide exchange factor [Source:HGNC Symbol;Acc:HGNC:24624]	ENSG00000120725.13	SIL1	64374	c("ENST00000265195", "ENST00000394817", "ENST00000440765", "ENST00000503732", "ENST00000504666", "ENST00000505353", "ENST00000505830", "ENST00000505945", "ENST00000507002", "ENST00000508639", "ENST00000508744", "ENST00000509400", "ENST00000509534", "ENST00000513453", "ENST00000515008")	0.219	4.36	3.2	0.0742	0.0886	1.13
3	1.98e+08	1.98e+08	83500	+	ENSG00000185621	LMLN	protein_coding	chromosome	leishmanolysin like peptidase [Source:HGNC Symbol;Acc:HGNC:15991]	ENSG00000185621.11	LMLN	89782	c("ENST00000330198", "ENST00000332636", "ENST00000419117", "ENST00000420910", "ENST00000451139", "ENST00000472063", "ENST00000473676", "ENST00000476356", "ENST00000480813", "ENST00000482695", "ENST00000482837")	0.234	3.51	3.2	0.0742	0.0885	1.13
1	1.18e+08	1.18e+08	36800	+	ENSG00000065183	WDR3	protein_coding	chromosome	WD repeat domain 3 [Source:HGNC Symbol;Acc:HGNC:12755]	ENSG00000065183.16	WDR3	10885	c("ENST00000349139", "ENST00000369441", "ENST00000471680", "ENST00000487202")	0.234	5.18	3.2	0.0743	0.0887	1.13
11	60200000	60200000	42900	-	ENSG00000214787	MS4A4E	protein_coding	chromosome	membrane spanning 4-domains A4E [Source:HGNC Symbol;Acc:HGNC:14284]	ENSG00000214787.10	MS4A4E	643680	c("ENST00000398984", "ENST00000398986", "ENST00000425663", "ENST00000526086", "ENST00000526153", "ENST00000528394", "ENST00000532442", "ENST00000638529", "ENST00000651255")	-0.17	5.25	3.2	0.0743	0.0887	1.13
CHR_HSCHR6_MHC_DBB_CTG1	31700000	31700000	3400	+	ENSG00000244672	LY6G5B	protein_coding	chromosome	lymphocyte antigen 6 family member G5B [Source:HGNC Symbol;Acc:HGNC:13931]	ENSG00000244672.4	LY6G5B	58496	c("ENST00000426798", "ENST00000484964", "ENST00000556456")	-0.403	2.52	3.2	0.0743	0.0887	1.13
5	1.38e+08	1.38e+08	54800	+	ENSG00000078795	PKD2L2	protein_coding	chromosome	polycystin 2 like 2, transient receptor potential cation channel [Source:HGNC Symbol;Acc:HGNC:9012]	ENSG00000078795.16	PKD2L2	27039	c("ENST00000290431", "ENST00000414094", "ENST00000502810", "ENST00000503015", "ENST00000508638", "ENST00000508883", "ENST00000511176")	-0.261	2.85	3.19	0.0748	0.0892	1.13
8	60200000	60300000	96000	-	ENSG00000178538	CA8	protein_coding	chromosome	carbonic anhydrase 8 [Source:HGNC Symbol;Acc:HGNC:1382]	ENSG00000178538.10	CA8	767	c("ENST00000317995", "ENST00000524872", "ENST00000528666", "ENST00000529918")	0.529	2.87	3.19	0.0749	0.0893	1.13
2	1.35e+08	1.35e+08	41100	+	ENSG00000082258	CCNT2	protein_coding	chromosome	cyclin T2 [Source:HGNC Symbol;Acc:HGNC:1600]	ENSG00000082258.13	CCNT2	905	c("ENST00000264157", "ENST00000295238", "ENST00000417175", "ENST00000419781", "ENST00000438691", "ENST00000446247", "ENST00000452521", "ENST00000452839", "ENST00000464932", "ENST00000475094")	0.139	6.56	3.18	0.075	0.0895	1.13
16	20900000	21200000	226000	-	ENSG00000158486	DNAH3	protein_coding	chromosome	dynein axonemal heavy chain 3 [Source:HGNC Symbol;Acc:HGNC:2949]	ENSG00000158486.13	DNAH3	55567	c("ENST00000261383", "ENST00000396036", "ENST00000572640", "ENST00000572931", "ENST00000575024", "ENST00000575491")	-0.299	1.68	3.18	0.0751	0.0897	1.12
15	99300000	99400000	139000	+	ENSG00000168904	LRRC28	protein_coding	chromosome	leucine rich repeat containing 28 [Source:HGNC Symbol;Acc:HGNC:28355]	ENSG00000168904.15	LRRC28	123355	c("ENST00000301981", "ENST00000331450", "ENST00000447360", "ENST00000558172", "ENST00000558248", "ENST00000558471", "ENST00000558500", "ENST00000558771", "ENST00000558861", "ENST00000558879", "ENST00000558890", "ENST00000558911", "ENST00000559399", "ENST00000559433", "ENST00000559774", "ENST00000559819", "ENST00000560213", "ENST00000560236", "ENST00000560483", "ENST00000561253", "ENST00000561276", "ENST00000561431")	-0.162	4.47	3.18	0.0751	0.0896	1.12
16	30200000	30200000	6250	+	ENSG00000102879	CORO1A	protein_coding	chromosome	coronin 1A [Source:HGNC Symbol;Acc:HGNC:2252]	ENSG00000102879.15	CORO1A	11151	c("ENST00000219150", "ENST00000561815", "ENST00000561849", "ENST00000562129", "ENST00000563778", "ENST00000564446", "ENST00000564768", "ENST00000565497", "ENST00000566619", "ENST00000567034", "ENST00000568763", "ENST00000568982", "ENST00000569203", "ENST00000569469", "ENST00000569970", "ENST00000570045", "ENST00000570244")	0.217	8.95	3.18	0.0752	0.0897	1.12
X	71900000	72200000	251000	+	ENSG00000204131	NHSL2	protein_coding	chromosome	NHS like 2 [Source:HGNC Symbol;Acc:HGNC:33737]	ENSG00000204131.9	NHSL2	c(340527, 392490)	c("ENST00000373677", "ENST00000510661", "ENST00000623354", "ENST00000631375", "ENST00000631833", "ENST00000632230", "ENST00000633930", "ENST00000639939")	-0.349	2.77	3.18	0.0752	0.0898	1.12
19	58600000	58600000	31700	+	ENSG00000213753	CENPBD1P1	transcribed_processed_pseudogene	chromosome	CENPB DNA-binding domains containing 1 pseudogene 1 [Source:HGNC Symbol;Acc:HGNC:28421]	ENSG00000213753.11	CENPBD1P1	NA	c("ENST00000464061", "ENST00000479047", "ENST00000493504", "ENST00000651608")	0.136	5.44	3.18	0.0754	0.0899	1.12
10	70200000	70200000	440	+	ENSG00000229097	CALM2P2	processed_pseudogene	chromosome	calmodulin 2 pseudogene 2 [Source:HGNC Symbol;Acc:HGNC:1447]	ENSG00000229097.1	CALM2P2	NA	ENST00000428512	-0.355	0.762	3.18	0.0754	0.0899	1.12
6	43600000	43600000	11400	+	ENSG00000124688	MAD2L1BP	protein_coding	chromosome	MAD2L1 binding protein [Source:HGNC Symbol;Acc:HGNC:21059]	ENSG00000124688.13	MAD2L1BP	9587	c("ENST00000372171", "ENST00000451025", "ENST00000508232")	0.165	4.23	3.17	0.0756	0.0902	1.12
7	74700000	74800000	110000	+	ENSG00000263001	GTF2I	protein_coding	chromosome	general transcription factor IIi [Source:HGNC Symbol;Acc:HGNC:4659]	ENSG00000263001.6	GTF2I	2969	c("ENST00000432143", "ENST00000438130", "ENST00000443166", "ENST00000462915", "ENST00000464471", "ENST00000473333", "ENST00000476035", "ENST00000482232", "ENST00000484840", "ENST00000490431", "ENST00000491325", "ENST00000573035", "ENST00000613513", "ENST00000614048", "ENST00000614986", "ENST00000615596", "ENST00000620631", "ENST00000620879", "ENST00000621040", "ENST00000621640", "ENST00000621734", "ENST00000650807", "ENST00000652150")	-0.14	7.89	3.17	0.0756	0.0901	1.12
1	61700000	61700000	44400	-	ENSG00000162604	TM2D1	protein_coding	chromosome	TM2 domain containing 1 [Source:HGNC Symbol;Acc:HGNC:24142]	ENSG00000162604.12	TM2D1	83941	c("ENST00000294613", "ENST00000371177", "ENST00000371178", "ENST00000371180", "ENST00000468586", "ENST00000472357", "ENST00000472989", "ENST00000488206", "ENST00000488410", "ENST00000494926", "ENST00000496465", "ENST00000606498")	0.101	5.23	3.17	0.0757	0.0903	1.12
11	70300000	70400000	115000	+	ENSG00000131626	PPFIA1	protein_coding	chromosome	PTPRF interacting protein alpha 1 [Source:HGNC Symbol;Acc:HGNC:9245]	ENSG00000131626.18	PPFIA1	8500	c("ENST00000253925", "ENST00000389547", "ENST00000525530", "ENST00000525922", "ENST00000526074", "ENST00000526262", "ENST00000526347", "ENST00000526369", "ENST00000527612", "ENST00000528284", "ENST00000528750", "ENST00000528853", "ENST00000530294", "ENST00000530390", "ENST00000530548", "ENST00000530746", "ENST00000530798", "ENST00000530932", "ENST00000531657", "ENST00000532024", "ENST00000532443", "ENST00000532504", "ENST00000532793", "ENST00000533894", "ENST00000638133", "ENST00000644155", "ENST00000648755"
)	0.177	5.53	3.16	0.0759	0.0905	1.12
2	1.3e+08	1.3e+08	28500	-	ENSG00000180178	FAR2P1	transcribed_unprocessed_pseudogene	chromosome	fatty acyl-CoA reductase 2 pseudogene 1 [Source:HGNC Symbol;Acc:HGNC:49284]	ENSG00000180178.11	FAR2P1	NA	c("ENST00000428123", "ENST00000444030", "ENST00000449170", "ENST00000449736")	0.429	1.92	3.16	0.0759	0.0905	1.12
3	4.6e+07	4.6e+07	10700	-	ENSG00000173578	XCR1	protein_coding	chromosome	X-C motif chemokine receptor 1 [Source:HGNC Symbol;Acc:HGNC:1625]	ENSG00000173578.7	XCR1	2829	c("ENST00000309285", "ENST00000395946")	0.557	1.06	3.16	0.076	0.0906	1.12
17	49700000	49700000	8080	-	ENSG00000121073	SLC35B1	protein_coding	chromosome	solute carrier family 35 member B1 [Source:HGNC Symbol;Acc:HGNC:20798]	ENSG00000121073.15	SLC35B1	10237	c("ENST00000240333", "ENST00000435059", "ENST00000502268", "ENST00000502406", "ENST00000503334", "ENST00000504260", "ENST00000505765", "ENST00000507477", "ENST00000507773", "ENST00000508520", "ENST00000508607", "ENST00000508749", "ENST00000508926", "ENST00000509781", "ENST00000511657", "ENST00000511763", "ENST00000513508", "ENST00000514907", "ENST00000515850", "ENST00000649906")	0.217	5.26	3.16	0.0761	0.0907	1.12
17	43200000	43200000	41200	+	ENSG00000188554	NBR1	protein_coding	chromosome	NBR1 autophagy cargo receptor [Source:HGNC Symbol;Acc:HGNC:6746]	ENSG00000188554.14	NBR1	4077	c("ENST00000341165", "ENST00000542611", "ENST00000585505", "ENST00000586650", "ENST00000589872", "ENST00000590996", "ENST00000592304", "ENST00000617399")	-0.126	6.6	3.16	0.0762	0.0908	1.12
1	1.12e+08	1.12e+08	12800	+	ENSG00000064703	DDX20	protein_coding	chromosome	DEAD-box helicase 20 [Source:HGNC Symbol;Acc:HGNC:2743]	ENSG00000064703.12	DDX20	11218	c("ENST00000369702", "ENST00000475700", "ENST00000524894", "ENST00000533164", "ENST00000534200")	-0.155	5.4	3.15	0.0764	0.0911	1.12
16	20800000	20800000	43200	+	ENSG00000005189	REXO5	protein_coding	chromosome	RNA exonuclease 5 [Source:HGNC Symbol;Acc:HGNC:24661]	ENSG00000005189.19	REXO5	81691	c("ENST00000261377", "ENST00000348433", "ENST00000561474", "ENST00000563045", "ENST00000563068", "ENST00000563617", "ENST00000564200", "ENST00000564274", "ENST00000565340", "ENST00000566276", "ENST00000566518", "ENST00000566993", "ENST00000567297", "ENST00000568046", "ENST00000568334", "ENST00000568476", "ENST00000568501", "ENST00000568647", "ENST00000568894")	0.304	1.63	3.15	0.0765	0.0912	1.12
19	48800000	48900000	31500	-	ENSG00000105559	PLEKHA4	protein_coding	chromosome	pleckstrin homology domain containing A4 [Source:HGNC Symbol;Acc:HGNC:14339]	ENSG00000105559.12	PLEKHA4	57664	c("ENST00000263265", "ENST00000355496", "ENST00000593696", "ENST00000594100", "ENST00000594195", "ENST00000595867", "ENST00000596713", "ENST00000596982", "ENST00000597129", "ENST00000597406", "ENST00000601146")	-0.32	1.69	3.15	0.0765	0.0912	1.12
5	1.51e+08	1.51e+08	50700	-	ENSG00000132912	DCTN4	protein_coding	chromosome	dynactin subunit 4 [Source:HGNC Symbol;Acc:HGNC:15518]	ENSG00000132912.12	DCTN4	51164	c("ENST00000424236", "ENST00000446090", "ENST00000447998", "ENST00000517421", "ENST00000518015", "ENST00000518909", "ENST00000519313", "ENST00000519552", "ENST00000520195", "ENST00000521093", "ENST00000521448", "ENST00000521533", "ENST00000521728", "ENST00000522625", "ENST00000627368")	-0.157	5.4	3.15	0.0767	0.0914	1.12
3	1.2e+08	1.2e+08	10700	+	ENSG00000144843	ADPRH	protein_coding	chromosome	ADP-ribosylarginine hydrolase [Source:HGNC Symbol;Acc:HGNC:269]	ENSG00000144843.11	ADPRH	141	c("ENST00000357003", "ENST00000465513", "ENST00000471850", "ENST00000478399", "ENST00000478927", "ENST00000481816", "ENST00000485496")	0.238	4.88	3.15	0.0767	0.0915	1.11
17	74900000	74900000	10500	-	ENSG00000161513	FDXR	protein_coding	chromosome	ferredoxin reductase [Source:HGNC Symbol;Acc:HGNC:3642]	ENSG00000161513.12	FDXR	2232	c("ENST00000293195", "ENST00000413947", "ENST00000420580", "ENST00000442102", "ENST00000544854", "ENST00000577509", "ENST00000577932", "ENST00000578473", "ENST00000579482", "ENST00000579543", "ENST00000579893", "ENST00000580492", "ENST00000581219", "ENST00000581530", "ENST00000581969", "ENST00000582710", "ENST00000582944", "ENST00000583881", "ENST00000583917", "ENST00000610946")	0.293	3.3	3.14	0.0768	0.0915	1.11
2	1.32e+08	1.32e+08	5990	+	ENSG00000163040	CCDC74A	protein_coding	chromosome	coiled-coil domain containing 74A [Source:HGNC Symbol;Acc:HGNC:25197]	ENSG00000163040.14	CCDC74A	90557	c("ENST00000295171", "ENST00000409856", "ENST00000434330", "ENST00000454549", "ENST00000465939", "ENST00000467992", "ENST00000468650", "ENST00000478665")	-0.415	1.03	3.15	0.0768	0.0915	1.11
10	45600000	45700000	57300	-	ENSG00000172671	ZFAND4	protein_coding	chromosome	zinc finger AN1-type containing 4 [Source:HGNC Symbol;Acc:HGNC:23504]	ENSG00000172671.20	ZFAND4	93550	c("ENST00000335258", "ENST00000344646", "ENST00000374366", "ENST00000374370", "ENST00000374371", "ENST00000465407", "ENST00000484333", "ENST00000495747", "ENST00000497028")	0.222	4.53	3.14	0.0768	0.0915	1.11
17	17500000	17500000	1960	-	ENSG00000108551	RASD1	protein_coding	chromosome	ras related dexamethasone induced 1 [Source:HGNC Symbol;Acc:HGNC:15828]	ENSG00000108551.5	RASD1	51655	c("ENST00000225688", "ENST00000579152")	0.48	1.3	3.14	0.0772	0.0919	1.11
14	2.1e+07	21100000	54100	-	ENSG00000165795	NDRG2	protein_coding	chromosome	NDRG family member 2 [Source:HGNC Symbol;Acc:HGNC:14460]	ENSG00000165795.23	NDRG2	57447	c("ENST00000298684", "ENST00000298687", "ENST00000350792", "ENST00000360463", "ENST00000366204", "ENST00000397844", "ENST00000397847", "ENST00000397851", "ENST00000397853", "ENST00000397856", "ENST00000397858", "ENST00000403829", "ENST00000449431", "ENST00000553442", "ENST00000553503", "ENST00000553563", "ENST00000553567", "ENST00000553593", "ENST00000553741", "ENST00000553784", "ENST00000553793", "ENST00000553862", "ENST00000553867", "ENST00000553900", "ENST00000554094", "ENST00000554104", "ENST00000554143",
ENST00000554277, "ENST00000554379", "ENST00000554398", "ENST00000554415", "ENST00000554419", "ENST00000554472", "ENST00000554483", "ENST00000554489", "ENST00000554531", "ENST00000554561", "ENST00000554833", "ENST00000554893", "ENST00000555026", "ENST00000555142", "ENST00000555158", "ENST00000555384", "ENST00000555650", "ENST00000555657", "ENST00000555695", "ENST00000555733", "ENST00000555767", "ENST00000555869", "ENST00000556008", "ENST00000556147", "ENST00000556329", "ENST00000556366", "ENST00000556420",
ENST00000556457, "ENST00000556561", "ENST00000556688", "ENST00000556716", "ENST00000556924", "ENST00000556974", "ENST00000557113", "ENST00000557149", "ENST00000557167", "ENST00000557169", "ENST00000557182", "ENST00000557198", "ENST00000557264", "ENST00000557274", "ENST00000557305", "ENST00000557318", "ENST00000557353", "ENST00000557416", "ENST00000557616", "ENST00000557633", "ENST00000557669", "ENST00000557676", "ENST00000557728", "ENST00000635386")	-0.269	3.81	3.13	0.0775	0.0923	1.11
10	12100000	12100000	54300	+	ENSG00000181192	DHTKD1	protein_coding	chromosome	dehydrogenase E1 and transketolase domain containing 1 [Source:HGNC Symbol;Acc:HGNC:23537]	ENSG00000181192.12	DHTKD1	55526	c("ENST00000263035", "ENST00000415935", "ENST00000437298", "ENST00000448829", "ENST00000465617", "ENST00000479283")	0.122	6.22	3.13	0.0776	0.0925	1.11
22	19100000	19100000	14400	-	ENSG00000100056	ESS2	protein_coding	chromosome	ess-2 splicing factor homolog [Source:HGNC Symbol;Acc:HGNC:16817]	ENSG00000100056.12	ESS2	8220	c("ENST00000252137", "ENST00000434568", "ENST00000469466", "ENST00000472073")	-0.151	4.12	3.13	0.0777	0.0925	1.11
6	35300000	35300000	37100	+	ENSG00000065029	ZNF76	protein_coding	chromosome	zinc finger protein 76 [Source:HGNC Symbol;Acc:HGNC:13149]	ENSG00000065029.15	ZNF76	7629	c("ENST00000229405", "ENST00000339411", "ENST00000373953", "ENST00000460229", "ENST00000469195", "ENST00000479226", "ENST00000482946", "ENST00000484932", "ENST00000486891", "ENST00000491400", "ENST00000498555")	-0.145	5.97	3.12	0.078	0.0928	1.11
6	30900000	30900000	12300	+	ENSG00000137411	VARS2	protein_coding	chromosome	valyl-tRNA synthetase 2, mitochondrial [Source:HGNC Symbol;Acc:HGNC:21642]	ENSG00000137411.18	VARS2	57176	c("ENST00000321897", "ENST00000421263", "ENST00000428017", "ENST00000467717", "ENST00000469358", "ENST00000473916", "ENST00000476162", "ENST00000477052", "ENST00000490699", "ENST00000541562", "ENST00000625423", "ENST00000672801")	0.404	3.25	3.11	0.0782	0.0932	1.11
3	1.52e+08	1.52e+08	222000	+	ENSG00000152601	MBNL1	protein_coding	chromosome	muscleblind like splicing regulator 1 [Source:HGNC Symbol;Acc:HGNC:6923]	ENSG00000152601.17	MBNL1	4154	c("ENST00000282486", "ENST00000282488", "ENST00000324196", "ENST00000324210", "ENST00000355460", "ENST00000357472", "ENST00000459747", "ENST00000460166", "ENST00000460591", "ENST00000461436", "ENST00000463374", "ENST00000464596", "ENST00000465907", "ENST00000466565", "ENST00000477171", "ENST00000478535", "ENST00000485509", "ENST00000485910", "ENST00000492948", "ENST00000493459", "ENST00000495875", "ENST00000497971", "ENST00000498502", "ENST00000545754")	-0.161	8.93	3.11	0.0782	0.0932	1.11
7	1.44e+08	1.44e+08	7130	-	ENSG00000243896	OR2A7	protein_coding	chromosome	olfactory receptor family 2 subfamily A member 7 [Source:HGNC Symbol;Acc:HGNC:8234]	ENSG00000243896.4	OR2A7	401427	c("ENST00000493325", "ENST00000641841")	0.48	0.863	3.11	0.0782	0.0932	1.11
11	46400000	46600000	198000	-	ENSG00000110497	AMBRA1	protein_coding	chromosome	autophagy and beclin 1 regulator 1 [Source:HGNC Symbol;Acc:HGNC:25990]	ENSG00000110497.14	AMBRA1	55626	c("ENST00000314845", "ENST00000458649", "ENST00000524783", "ENST00000526545", "ENST00000526606", "ENST00000528950", "ENST00000529553", "ENST00000529558", "ENST00000529963", "ENST00000531542", "ENST00000533727", "ENST00000534300")	0.146	4.83	3.11	0.0783	0.0933	1.11
17	28500000	28600000	158000	-	ENSG00000258472	AC005726.1	protein_coding	chromosome	novel protein	ENSG00000258472.8	AC005726.1	NA	c("ENST00000481916", "ENST00000531839", "ENST00000577790", "ENST00000584196")	-0.163	5.1	3.11	0.0783	0.0932	1.11
18	23100000	23300000	126000	+	ENSG00000134508	CABLES1	protein_coding	chromosome	Cdk5 and Abl enzyme substrate 1 [Source:HGNC Symbol;Acc:HGNC:25097]	ENSG00000134508.12	CABLES1	91768	c("ENST00000256925", "ENST00000400473", "ENST00000420687", "ENST00000578052", "ENST00000579963", "ENST00000580153", "ENST00000580644", "ENST00000582882", "ENST00000583220", "ENST00000585061")	0.482	2.21	3.11	0.0786	0.0935	1.1
13	23700000	23900000	159000	-	ENSG00000027001	MIPEP	protein_coding	chromosome	mitochondrial intermediate peptidase [Source:HGNC Symbol;Acc:HGNC:7104]	ENSG00000027001.10	MIPEP	4285	c("ENST00000382172", "ENST00000433710", "ENST00000464194", "ENST00000469167", "ENST00000494139")	0.158	3.7	3.1	0.0789	0.0939	1.1
16	53600000	53700000	106000	-	ENSG00000103494	RPGRIP1L	protein_coding	chromosome	RPGRIP1 like [Source:HGNC Symbol;Acc:HGNC:29168]	ENSG00000103494.14	RPGRIP1L	23322	c("ENST00000262135", "ENST00000562230", "ENST00000562588", "ENST00000563746", "ENST00000564374", "ENST00000565343", "ENST00000566096", "ENST00000568009", "ENST00000568653", "ENST00000569716", "ENST00000621565", "ENST00000647211")	0.219	3.56	3.1	0.0789	0.0939	1.1
7	56100000	56100000	16700	+	ENSG00000129103	SUMF2	protein_coding	chromosome	sulfatase modifying factor 2 [Source:HGNC Symbol;Acc:HGNC:20415]	ENSG00000129103.18	SUMF2	25870	c("ENST00000275607", "ENST00000342190", "ENST00000395435", "ENST00000395436", "ENST00000413756", "ENST00000413952", "ENST00000423763", "ENST00000434526", "ENST00000436782", "ENST00000437307", "ENST00000438133", "ENST00000447501", "ENST00000451338", "ENST00000452216", "ENST00000461912", "ENST00000483327", "ENST00000498777", "ENST00000529457", "ENST00000531229", "ENST00000650735", "ENST00000651354", "ENST00000651586", "ENST00000652303")	0.105	6.44	3.1	0.079	0.0941	1.1
CHR_HSCHR5_2_CTG1_1	69800000	69800000	93700	-	ENSG00000273656	AC139494.1	transcribed_unprocessed_pseudogene	chromosome	glucuronidase, beta (GUSB) pseudogene	ENSG00000273656.4	AC139494.1	NA	c("ENST00000610620", "ENST00000613717", "ENST00000615569", "ENST00000618618")	0.189	5.9	3.1	0.079	0.094	1.1
CHR_HSCHR17_1_CTG5	45500000	45600000	45400	-	ENSG00000274332	LRRC37A2	protein_coding	chromosome	leucine rich repeat containing 37 member A2 [Source:HGNC Symbol;Acc:HGNC:32404]	ENSG00000274332.3	LRRC37A2	474170	c("ENST00000614665", "ENST00000629060", "ENST00000629709")	0.661	2.2	3.1	0.079	0.094	1.1
14	77700000	77800000	43600	-	ENSG00000100603	SNW1	protein_coding	chromosome	SNW domain containing 1 [Source:HGNC Symbol;Acc:HGNC:16696]	ENSG00000100603.13	SNW1	22938	c("ENST00000261531", "ENST00000553565", "ENST00000554324", "ENST00000554775", "ENST00000555761", "ENST00000556428", "ENST00000557663")	-0.126	6.24	3.1	0.0791	0.0941	1.1
11	555000	561000	5890	-	ENSG00000185522	LMNTD2	protein_coding	chromosome	lamin tail domain containing 2 [Source:HGNC Symbol;Acc:HGNC:28561]	ENSG00000185522.9	LMNTD2	256329	c("ENST00000329451", "ENST00000441853", "ENST00000469990", "ENST00000486629", "ENST00000492515")	-0.353	1.37	3.09	0.0792	0.0942	1.1
3	15400000	15400000	59300	-	ENSG00000206562	METTL6	protein_coding	chromosome	methyltransferase like 6 [Source:HGNC Symbol;Acc:HGNC:28343]	ENSG00000206562.11	METTL6	131965	c("ENST00000383789", "ENST00000383790", "ENST00000443029", "ENST00000450816", "ENST00000453819", "ENST00000458728", "ENST00000485131", "ENST00000489881", "ENST00000584799", "ENST00000598878")	0.116	4	3.09	0.0795	0.0946	1.1
1	2.06e+08	2.06e+08	26400	+	ENSG00000263528	IKBKE	protein_coding	chromosome	inhibitor of nuclear factor kappa B kinase subunit epsilon [Source:HGNC Symbol;Acc:HGNC:14552]	ENSG00000263528.8	IKBKE	9641	c("ENST00000578328", "ENST00000579827", "ENST00000581977", "ENST00000584998", "ENST00000605726", "ENST00000605818")	-0.179	5.83	3.09	0.0795	0.0946	1.1
12	1.21e+08	1.21e+08	91700	-	ENSG00000089053	ANAPC5	protein_coding	chromosome	anaphase promoting complex subunit 5 [Source:HGNC Symbol;Acc:HGNC:15713]	ENSG00000089053.13	ANAPC5	51433	c("ENST00000261819", "ENST00000366333", "ENST00000422342", "ENST00000441917", "ENST00000534976", "ENST00000535463", "ENST00000535472", "ENST00000535482", "ENST00000535641", "ENST00000536416", "ENST00000536837", "ENST00000538223", "ENST00000538334", "ENST00000539079", "ENST00000539612", "ENST00000539871", "ENST00000541652", "ENST00000541887", "ENST00000544314", "ENST00000544442", "ENST00000545218", "ENST00000545801")	-0.0907	7.58	3.09	0.0796	0.0946	1.1
22	43200000	43200000	11700	+	ENSG00000100300	TSPO	protein_coding	chromosome	translocator protein [Source:HGNC Symbol;Acc:HGNC:1158]	ENSG00000100300.18	TSPO	706	c("ENST00000329563", "ENST00000337554", "ENST00000396265", "ENST00000428336", "ENST00000472378", "ENST00000583777")	-0.223	5.44	3.09	0.0796	0.0947	1.1
14	93200000	93200000	4170	-	ENSG00000170270	GON7	protein_coding	chromosome	GON7 subunit of KEOPS complex [Source:HGNC Symbol;Acc:HGNC:20356]	ENSG00000170270.5	GON7	84520	c("ENST00000306954", "ENST00000556566")	-0.66	1.77	3.09	0.0797	0.0947	1.1
6	1.66e+08	1.67e+08	497000	-	ENSG00000071242	RPS6KA2	protein_coding	chromosome	ribosomal protein S6 kinase A2 [Source:HGNC Symbol;Acc:HGNC:10431]	ENSG00000071242.12	RPS6KA2	6196	c("ENST00000265678", "ENST00000366865", "ENST00000405189", "ENST00000481261", "ENST00000491836", "ENST00000503859", "ENST00000506565", "ENST00000507350", "ENST00000507371", "ENST00000509742", "ENST00000510118", "ENST00000511034", "ENST00000512860")	0.272	3.94	3.08	0.0798	0.0949	1.1
1	2.03e+08	2.03e+08	4110	+	ENSG00000159388	BTG2	protein_coding	chromosome	BTG anti-proliferation factor 2 [Source:HGNC Symbol;Acc:HGNC:1131]	ENSG00000159388.6	BTG2	7832	c("ENST00000290551", "ENST00000475157")	-0.217	9.27	3.08	0.0798	0.0949	1.1
19	9600000	9620000	16600	-	ENSG00000171469	ZNF561	protein_coding	chromosome	zinc finger protein 561 [Source:HGNC Symbol;Acc:HGNC:28684]	ENSG00000171469.11	ZNF561	93134	c("ENST00000302851", "ENST00000326044", "ENST00000421525", "ENST00000424629", "ENST00000435550", "ENST00000443819", "ENST00000444519", "ENST00000444611", "ENST00000444802", "ENST00000457965", "ENST00000465974", "ENST00000470932", "ENST00000471053", "ENST00000479943", "ENST00000480167", "ENST00000483768", "ENST00000485150", "ENST00000490893", "ENST00000494276", "ENST00000495503", "ENST00000497409")	0.137	4.55	3.08	0.0799	0.0951	1.1
1	1.79e+08	1.79e+08	130000	-	ENSG00000143322	ABL2	protein_coding	chromosome	ABL proto-oncogene 2, non-receptor tyrosine kinase [Source:HGNC Symbol;Acc:HGNC:77]	ENSG00000143322.21	ABL2	27	c("ENST00000344730", "ENST00000367623", "ENST00000392043", "ENST00000502732", "ENST00000504324", "ENST00000504405", "ENST00000507173", "ENST00000508127", "ENST00000509520", "ENST00000511413", "ENST00000512653", "ENST00000659126", "ENST00000660584", "ENST00000662960", "ENST00000668691")	-0.199	5.44	3.08	0.08	0.0951	1.1
1	2.11e+08	2.11e+08	48300	+	ENSG00000082512	TRAF5	protein_coding	chromosome	TNF receptor associated factor 5 [Source:HGNC Symbol;Acc:HGNC:12035]	ENSG00000082512.15	TRAF5	7188	c("ENST00000261464", "ENST00000336184", "ENST00000367004", "ENST00000462410", "ENST00000473385", "ENST00000488428", "ENST00000494355")	0.222	7.22	3.08	0.0801	0.0952	1.1
2	1.1e+08	1.1e+08	82800	-	ENSG00000144061	NPHP1	protein_coding	chromosome	nephrocystin 1 [Source:HGNC Symbol;Acc:HGNC:7905]	ENSG00000144061.12	NPHP1	4867	c("ENST00000316534", "ENST00000355301", "ENST00000393272", "ENST00000417665", "ENST00000418527", "ENST00000422492", "ENST00000445609", "ENST00000449600", "ENST00000461707", "ENST00000493051", "ENST00000496524")	0.253	2.85	3.07	0.0802	0.0953	1.1
1	6210000	6220000	15800	+	ENSG00000158286	RNF207	protein_coding	chromosome	ring finger protein 207 [Source:HGNC Symbol;Acc:HGNC:32947]	ENSG00000158286.13	RNF207	388591	c("ENST00000377939", "ENST00000463453", "ENST00000466994", "ENST00000483336", "ENST00000484435", "ENST00000485539", "ENST00000492476", "ENST00000496329", "ENST00000496676")	0.251	3.31	3.07	0.0805	0.0957	1.09
CHR_HSCHR6_MHC_DBB_CTG1	31800000	31800000	5250	-	ENSG00000234343	NEU1	protein_coding	chromosome	neuraminidase 1 [Source:HGNC Symbol;Acc:HGNC:7758]	ENSG00000234343.6	NEU1	4758	c("ENST00000434496", "ENST00000460116", "ENST00000460245", "ENST00000461380", "ENST00000466841")	0.359	4.65	3.07	0.0805	0.0957	1.09
6	1.27e+08	1.27e+08	54900	-	ENSG00000093144	ECHDC1	protein_coding	chromosome	ethylmalonyl-CoA decarboxylase 1 [Source:HGNC Symbol;Acc:HGNC:21489]	ENSG00000093144.19	ECHDC1	55862	c("ENST00000368287", "ENST00000368289", "ENST00000368291", "ENST00000368292", "ENST00000368295", "ENST00000417628", "ENST00000430841", "ENST00000436638", "ENST00000454591", "ENST00000454859", "ENST00000460558", "ENST00000461239", "ENST00000474240", "ENST00000474289", "ENST00000475319", "ENST00000479525", "ENST00000488087", "ENST00000525745", "ENST00000526299", "ENST00000528402", "ENST00000531582", "ENST00000531967", "ENST00000534442")	-0.115	5.68	3.06	0.0807	0.096	1.09
8	1.41e+08	1.41e+08	5840	+	ENSG00000104472	CHRAC1	protein_coding	chromosome	chromatin accessibility complex subunit 1 [Source:HGNC Symbol;Acc:HGNC:13544]	ENSG00000104472.10	CHRAC1	54108	c("ENST00000220913", "ENST00000518971", "ENST00000519533", "ENST00000519618", "ENST00000523569")	-0.129	5.93	3.06	0.0808	0.096	1.09
22	4.4e+07	4.4e+07	55100	+	ENSG00000100347	SAMM50	protein_coding	chromosome	SAMM50 sorting and assembly machinery component [Source:HGNC Symbol;Acc:HGNC:24276]	ENSG00000100347.15	SAMM50	25813	c("ENST00000350028", "ENST00000465768", "ENST00000474323", "ENST00000493161", "ENST00000493621", "ENST00000494795")	0.126	5.2	3.05	0.0811	0.0964	1.09
1	1.54e+08	1.54e+08	162000	-	ENSG00000143552	NUP210L	protein_coding	chromosome	nucleoporin 210 like [Source:HGNC Symbol;Acc:HGNC:29915]	ENSG00000143552.9	NUP210L	91181	c("ENST00000271854", "ENST00000368553", "ENST00000368559")	-0.368	0.183	3.05	0.0812	0.0965	1.09
8	12900000	1.3e+07	85900	+	ENSG00000250305	TRMT9B	protein_coding	chromosome	tRNA methyltransferase 9B (putative) [Source:HGNC Symbol;Acc:HGNC:26725]	ENSG00000250305.9	TRMT9B	57604	c("ENST00000400069", "ENST00000447063", "ENST00000524591", "ENST00000525249", "ENST00000528335", "ENST00000528753", "ENST00000529706", "ENST00000529978", "ENST00000532376")	-0.244	3.72	3.05	0.0812	0.0965	1.09
1	2.6e+07	2.6e+07	38400	-	ENSG00000158006	PAFAH2	protein_coding	chromosome	platelet activating factor acetylhydrolase 2 [Source:HGNC Symbol;Acc:HGNC:8579]	ENSG00000158006.14	PAFAH2	5051	c("ENST00000374282", "ENST00000374284", "ENST00000439092", "ENST00000441420", "ENST00000464540", "ENST00000476611", "ENST00000493892")	0.164	3.61	3.05	0.0815	0.0968	1.09
16	85800000	85800000	27900	-	ENSG00000131148	EMC8	protein_coding	chromosome	ER membrane protein complex subunit 8 [Source:HGNC Symbol;Acc:HGNC:7864]	ENSG00000131148.9	EMC8	10328	c("ENST00000253457", "ENST00000435200", "ENST00000595980", "ENST00000596852", "ENST00000597291", "ENST00000600807")	0.137	4.67	3.04	0.0817	0.0971	1.09
8	93800000	93800000	64400	+	ENSG00000164953	TMEM67	protein_coding	chromosome	transmembrane protein 67 [Source:HGNC Symbol;Acc:HGNC:28396]	ENSG00000164953.15	TMEM67	91147	c("ENST00000323130", "ENST00000409623", "ENST00000425545", "ENST00000452276", "ENST00000453321", "ENST00000453906", "ENST00000455946", "ENST00000463467", "ENST00000474944", "ENST00000475305", "ENST00000481620", "ENST00000496213", "ENST00000498673", "ENST00000518319", "ENST00000518896", "ENST00000519845", "ENST00000520634", "ENST00000520680", "ENST00000521065", "ENST00000521222", "ENST00000521517", "ENST00000523230")	-0.225	3.4	3.04	0.0817	0.097	1.09
10	1.03e+08	1.03e+08	18400	+	ENSG00000171206	TRIM8	protein_coding	chromosome	tripartite motif containing 8 [Source:HGNC Symbol;Acc:HGNC:15579]	ENSG00000171206.14	TRIM8	81603	c("ENST00000302424", "ENST00000462202", "ENST00000479004", "ENST00000487927", "ENST00000642304", "ENST00000642664", "ENST00000643100", "ENST00000643376", "ENST00000643721", "ENST00000644572", "ENST00000644914", "ENST00000644979", "ENST00000645961", "ENST00000646349", "ENST00000646757")	-0.158	6.15	3.04	0.0817	0.0971	1.09
9	4.1e+07	41100000	67600	-	ENSG00000277778	PGM5P2	transcribed_unprocessed_pseudogene	chromosome	phosphoglucomutase 5 pseudogene 2 [Source:HGNC Symbol;Acc:HGNC:18965]	ENSG00000277778.2	PGM5P2	NA	c("ENST00000613141", "ENST00000637225")	-0.23	4.44	3.04	0.0818	0.0971	1.09
21	43800000	43800000	15800	+	ENSG00000160214	RRP1	protein_coding	chromosome	ribosomal RNA processing 1 [Source:HGNC Symbol;Acc:HGNC:18785]	ENSG00000160214.13	RRP1	8568	c("ENST00000467112", "ENST00000471909", "ENST00000473988", "ENST00000475534", "ENST00000483896", "ENST00000492638", "ENST00000497547")	0.132	5.03	3.04	0.0819	0.0973	1.09
1	1.98e+08	1.98e+08	271000	-	ENSG00000213047	DENND1B	protein_coding	chromosome	DENN domain containing 1B [Source:HGNC Symbol;Acc:HGNC:28404]	ENSG00000213047.13	DENND1B	163486	c("ENST00000235453", "ENST00000294737", "ENST00000294738", "ENST00000367396", "ENST00000422998", "ENST00000463124", "ENST00000468589", "ENST00000477581", "ENST00000495550", "ENST00000496935", "ENST00000620048")	-0.195	5.55	3.04	0.0821	0.0975	1.09
19	5890000	5900000	12700	-	ENSG00000174886	NDUFA11	protein_coding	chromosome	NADH:ubiquinone oxidoreductase subunit A11 [Source:HGNC Symbol;Acc:HGNC:20371]	ENSG00000174886.13	NDUFA11	126328	c("ENST00000308961", "ENST00000418389", "ENST00000591160", "ENST00000591341", "ENST00000592634", "ENST00000593233", "ENST00000650663")	0.167	5.4	3.03	0.0822	0.0976	1.09
14	1.05e+08	1.05e+08	4120	+	ENSG00000179627	ZBTB42	protein_coding	chromosome	zinc finger and BTB domain containing 42 [Source:HGNC Symbol;Acc:HGNC:32550]	ENSG00000179627.10	ZBTB42	100128927	c("ENST00000342537", "ENST00000555360")	0.34	1.67	3.03	0.0824	0.0979	1.08
14	95700000	95700000	4250	-	ENSG00000100721	TCL1A	protein_coding	chromosome	T cell leukemia/lymphoma 1A [Source:HGNC Symbol;Acc:HGNC:11648]	ENSG00000100721.11	TCL1A	8115	c("ENST00000402399", "ENST00000553467", "ENST00000554012", "ENST00000554119", "ENST00000555202", "ENST00000555886", "ENST00000556156", "ENST00000556450", "ENST00000557043")	-0.53	7.57	3.03	0.0825	0.0979	1.08
1	31300000	31400000	68000	+	ENSG00000121766	ZCCHC17	protein_coding	chromosome	zinc finger CCHC-type containing 17 [Source:HGNC Symbol;Acc:HGNC:30246]	ENSG00000121766.15	ZCCHC17	51538	c("ENST00000344147", "ENST00000373714", "ENST00000479629", "ENST00000546109", "ENST00000615916", "ENST00000616393", "ENST00000616859", "ENST00000618216", "ENST00000627541")	0.144	4.77	3.03	0.0826	0.0981	1.08
13	1.03e+08	1.03e+08	14700	-	ENSG00000134901	POGLUT2	protein_coding	chromosome	protein O-glucosyltransferase 2 [Source:HGNC Symbol;Acc:HGNC:19350]	ENSG00000134901.13	POGLUT2	79070	c("ENST00000376004", "ENST00000460338", "ENST00000484943", "ENST00000486540")	0.435	0.796	3.02	0.0827	0.0982	1.08
9	33400000	33400000	6440	-	ENSG00000165272	AQP3	protein_coding	chromosome	aquaporin 3 (Gill blood group) [Source:HGNC Symbol;Acc:HGNC:636]	ENSG00000165272.16	AQP3	360	c("ENST00000297991", "ENST00000463983", "ENST00000473153", "ENST00000493581", "ENST00000494313", "ENST00000643650", "ENST00000645858")	-0.582	5.43	3.02	0.0827	0.0982	1.08
1	1.55e+08	1.55e+08	5820	+	ENSG00000243364	EFNA4	protein_coding	chromosome	ephrin A4 [Source:HGNC Symbol;Acc:HGNC:3224]	ENSG00000243364.8	EFNA4	1945	c("ENST00000359751", "ENST00000368409", "ENST00000427683")	0.243	2.46	3.02	0.0829	0.0984	1.08
CHR_HSCHR14_7_CTG1	94100000	94100000	2480	-	ENSG00000276879	IFI27L2	protein_coding	chromosome	interferon alpha inducible protein 27 like 2 [Source:HGNC Symbol;Acc:HGNC:19753]	ENSG00000276879.2	IFI27L2	83982	c("ENST00000619362", "ENST00000625628", "ENST00000626155", "ENST00000626345", "ENST00000631028", "ENST00000631101")	0.399	1.43	3.02	0.0829	0.0984	1.08
3	12600000	12700000	80600	-	ENSG00000132155	RAF1	protein_coding	chromosome	Raf-1 proto-oncogene, serine/threonine kinase [Source:HGNC Symbol;Acc:HGNC:9829]	ENSG00000132155.11	RAF1	5894	c("ENST00000251849", "ENST00000416093", "ENST00000423275", "ENST00000432427", "ENST00000442415", "ENST00000460610", "ENST00000465826", "ENST00000471449", "ENST00000475353", "ENST00000491290", "ENST00000492690", "ENST00000494557")	0.0816	6.9	3.02	0.083	0.0985	1.08
2	1.28e+08	1.28e+08	110000	-	ENSG00000136709	WDR33	protein_coding	chromosome	WD repeat domain 33 [Source:HGNC Symbol;Acc:HGNC:25651]	ENSG00000136709.12	WDR33	55339	c("ENST00000322313", "ENST00000393006", "ENST00000408998", "ENST00000409658", "ENST00000436787")	-0.128	6.86	3.02	0.0831	0.0987	1.08
17	4.2e+07	42100000	72900	-	ENSG00000187595	ZNF385C	protein_coding	chromosome	zinc finger protein 385C [Source:HGNC Symbol;Acc:HGNC:33722]	ENSG00000187595.16	ZNF385C	201181	c("ENST00000436535", "ENST00000453355", "ENST00000461831", "ENST00000496039", "ENST00000618554", "ENST00000649819")	0.29	3.32	3.01	0.0833	0.0988	1.08
14	23100000	23100000	4950	+	ENSG00000179933	C14orf119	protein_coding	chromosome	chromosome 14 open reading frame 119 [Source:HGNC Symbol;Acc:HGNC:20270]	ENSG00000179933.6	C14orf119	55017	c("ENST00000319074", "ENST00000554203")	0.173	4.95	3.01	0.0835	0.099	1.08
CHR_HSCHR6_MHC_SSTO_CTG1	30600000	30600000	25800	+	ENSG00000225989	ABCF1	protein_coding	chromosome	ATP binding cassette subfamily F member 1 [Source:HGNC Symbol;Acc:HGNC:70]	ENSG00000225989.9	ABCF1	23	c("ENST00000420257", "ENST00000423247", "ENST00000441688", "ENST00000456791", "ENST00000473708", "ENST00000490343", "ENST00000495194")	0.233	5.47	3	0.0838	0.0995	1.08
3	1.29e+08	1.29e+08	35200	-	ENSG00000172780	RAB43	protein_coding	chromosome	RAB43, member RAS oncogene family [Source:HGNC Symbol;Acc:HGNC:19983]	ENSG00000172780.16	RAB43	339122	c("ENST00000315150", "ENST00000393304", "ENST00000393305", "ENST00000393307", "ENST00000393308", "ENST00000457077", "ENST00000476465", "ENST00000615093")	0.224	4.27	2.99	0.0845	0.1	1.07
14	24300000	24300000	6340	-	ENSG00000136305	CIDEB	protein_coding	chromosome	cell death inducing DFFA like effector b [Source:HGNC Symbol;Acc:HGNC:1977]	ENSG00000136305.11	CIDEB	27141	c("ENST00000258807", "ENST00000336557", "ENST00000554411", "ENST00000555471", "ENST00000555817", "ENST00000556756")	-0.272	3.66	2.99	0.0846	0.1	1.07
22	21100000	21100000	19300	+	ENSG00000169668	BCRP2	transcribed_unprocessed_pseudogene	chromosome	BCR pseudogene 2 [Source:HGNC Symbol;Acc:HGNC:1015]	ENSG00000169668.11	BCRP2	NA	c("ENST00000398241", "ENST00000447763", "ENST00000461808", "ENST00000624908")	-0.346	1.67	2.99	0.0846	0.1	1.07
6	32400000	32400000	5170	+	ENSG00000204287	HLA-DRA	protein_coding	chromosome	major histocompatibility complex, class II, DR alpha [Source:HGNC Symbol;Acc:HGNC:4947]	ENSG00000204287.14	HLA-DRA	3122	c("ENST00000374982", "ENST00000395388")	-0.717	9.72	2.99	0.0846	0.1	1.07
1	1.44e+08	1.44e+08	11400	-	ENSG00000273213	HIST2H3PS2	protein_coding	chromosome	histone cluster 2 H3 pseudogene 2 [Source:HGNC Symbol;Acc:HGNC:32060]	ENSG00000273213.3	HIST2H3PS2	440686	c("ENST00000392948", "ENST00000609879", "ENST00000650532")	-0.374	2.26	2.99	0.0846	0.1	1.07
1	2400000	2410000	9830	-	ENSG00000157911	PEX10	protein_coding	chromosome	peroxisomal biogenesis factor 10 [Source:HGNC Symbol;Acc:HGNC:8851]	ENSG00000157911.10	PEX10	5192	c("ENST00000288774", "ENST00000447513", "ENST00000502666", "ENST00000507596", "ENST00000508384", "ENST00000510434", "ENST00000514502", "ENST00000515760", "ENST00000650293")	-0.21	3.51	2.98	0.0847	0.1	1.07
3	62400000	62900000	477000	-	ENSG00000163618	CADPS	protein_coding	chromosome	calcium dependent secretion activator [Source:HGNC Symbol;Acc:HGNC:1426]	ENSG00000163618.18	CADPS	8618	c("ENST00000283269", "ENST00000357948", "ENST00000383710", "ENST00000462768", "ENST00000463002", "ENST00000466621", "ENST00000468271", "ENST00000469292", "ENST00000473635", "ENST00000474560", "ENST00000478408", "ENST00000478434", "ENST00000478570", "ENST00000486172", "ENST00000490353", "ENST00000490424", "ENST00000491424", "ENST00000542833", "ENST00000612439", "ENST00000613879")	0.361	2.21	2.98	0.0847	0.1	1.07
5	64200000	64400000	207000	+	ENSG00000164197	RNF180	protein_coding	chromosome	ring finger protein 180 [Source:HGNC Symbol;Acc:HGNC:27752]	ENSG00000164197.12	RNF180	285671	c("ENST00000296615", "ENST00000389100", "ENST00000504296")	-0.362	1.12	2.98	0.0847	0.1	1.07
6	1.09e+08	1.09e+08	189000	+	ENSG00000203799	CCDC162P	transcribed_unitary_pseudogene	chromosome	coiled-coil domain containing 162, pseudogene [Source:HGNC Symbol;Acc:HGNC:21565]	ENSG00000203799.13	CCDC162P	NA	c("ENST00000368965", "ENST00000368966", "ENST00000422819", "ENST00000429614", "ENST00000440451", "ENST00000453496", "ENST00000473454", "ENST00000506861", "ENST00000508210", "ENST00000514758", "ENST00000615766", "ENST00000621947", "ENST00000638844", "ENST00000640755", "ENST00000640771")	0.422	1.31	2.98	0.0847	0.1	1.07
22	22400000	22400000	474	+	ENSG00000211649	IGLV7-46	IG_V_gene	chromosome	immunoglobulin lambda variable 7-46 (gene/pseudogene) [Source:HGNC Symbol;Acc:HGNC:5930]	ENSG00000211649.3	IGLV7-46	NA	ENST00000390295	-0.599	5.73	2.98	0.0847	0.1	1.07
9	1.25e+08	1.25e+08	43400	-	ENSG00000119414	PPP6C	protein_coding	chromosome	protein phosphatase 6 catalytic subunit [Source:HGNC Symbol;Acc:HGNC:9323]	ENSG00000119414.11	PPP6C	5537	c("ENST00000373547", "ENST00000415905", "ENST00000451402", "ENST00000456642")	0.131	6.45	2.98	0.0849	0.101	1.07
3	45600000	45700000	131000	+	ENSG00000144791	LIMD1	protein_coding	chromosome	LIM domains containing 1 [Source:HGNC Symbol;Acc:HGNC:6612]	ENSG00000144791.10	LIMD1	8994	c("ENST00000273317", "ENST00000440097", "ENST00000465039", "ENST00000474665")	-0.177	6.35	2.98	0.0849	0.101	1.07
10	94400000	94500000	134000	+	ENSG00000108239	TBC1D12	protein_coding	chromosome	TBC1 domain family member 12 [Source:HGNC Symbol;Acc:HGNC:29082]	ENSG00000108239.9	TBC1D12	23232	c("ENST00000225235", "ENST00000457045", "ENST00000485048")	-0.187	4.07	2.98	0.0851	0.101	1.07
11	1.18e+08	1.18e+08	39600	+	ENSG00000110344	UBE4A	protein_coding	chromosome	ubiquitination factor E4A [Source:HGNC Symbol;Acc:HGNC:12499]	ENSG00000110344.9	UBE4A	9354	c("ENST00000252108", "ENST00000431736", "ENST00000545354")	0.127	7.02	2.98	0.0851	0.101	1.07
8	9.8e+07	9.8e+07	21600	-	ENSG00000156482	RPL30	protein_coding	chromosome	ribosomal protein L30 [Source:HGNC Symbol;Acc:HGNC:10333]	ENSG00000156482.11	RPL30	6156	c("ENST00000287038", "ENST00000396070", "ENST00000517489", "ENST00000517805", "ENST00000518164", "ENST00000518850", "ENST00000520998", "ENST00000521112", "ENST00000521291", "ENST00000521534", "ENST00000521726", "ENST00000522156", "ENST00000523172")	0.201	9.65	2.98	0.0851	0.101	1.07
11	8.7e+07	87300000	291000	+	ENSG00000166575	TMEM135	protein_coding	chromosome	transmembrane protein 135 [Source:HGNC Symbol;Acc:HGNC:26167]	ENSG00000166575.17	TMEM135	65084	c("ENST00000305494", "ENST00000340353", "ENST00000525018", "ENST00000526733", "ENST00000528861", "ENST00000529023", "ENST00000531643", "ENST00000531800", "ENST00000532959")	-0.17	4.34	2.98	0.0851	0.101	1.07
12	55100000	55100000	5560	+	ENSG00000196534	OR9K1P	transcribed_unitary_pseudogene	chromosome	olfactory receptor family 9 subfamily K member 1 pseudogene [Source:HGNC Symbol;Acc:HGNC:15338]	ENSG00000196534.5	OR9K1P	NA	c("ENST00000326513", "ENST00000641111")	0.299	0.953	2.98	0.0851	0.101	1.07
CHR_HSCHR6_MHC_COX_CTG1	32400000	32400000	5170	+	ENSG00000227993	HLA-DRA	protein_coding	chromosome	major histocompatibility complex, class II, DR alpha [Source:HGNC Symbol;Acc:HGNC:4947]	ENSG00000227993.9	HLA-DRA	3122	c("ENST00000383127", "ENST00000434866", "ENST00000459705")	-0.728	9.41	2.98	0.0851	0.101	1.07
3	47400000	47500000	63400	-	ENSG00000114650	SCAP	protein_coding	chromosome	SREBF chaperone [Source:HGNC Symbol;Acc:HGNC:30634]	ENSG00000114650.20	SCAP	22937	c("ENST00000265565", "ENST00000320017", "ENST00000416208", "ENST00000416847", "ENST00000420588", "ENST00000428413", "ENST00000441517", "ENST00000448217", "ENST00000465628", "ENST00000468965", "ENST00000485967", "ENST00000487942", "ENST00000494938", "ENST00000495603", "ENST00000545718", "ENST00000648151")	-0.107	5.76	2.98	0.0852	0.101	1.07
5	65100000	65500000	333000	-	ENSG00000049192	ADAMTS6	protein_coding	chromosome	ADAM metallopeptidase with thrombospondin type 1 motif 6 [Source:HGNC Symbol;Acc:HGNC:222]	ENSG00000049192.15	ADAMTS6	11174	c("ENST00000314351", "ENST00000381052", "ENST00000381055", "ENST00000417396", "ENST00000464680", "ENST00000470597", "ENST00000502886", "ENST00000504282")	0.321	3.13	2.97	0.0853	0.101	1.07
8	1.09e+08	1.1e+08	175000	+	ENSG00000205038	PKHD1L1	protein_coding	chromosome	PKHD1 like 1 [Source:HGNC Symbol;Acc:HGNC:20313]	ENSG00000205038.12	PKHD1L1	93035	c("ENST00000378402", "ENST00000526472", "ENST00000533183", "ENST00000534623")	-0.366	4.26	2.97	0.0853	0.101	1.07
17	4950000	4950000	3410	-	ENSG00000108518	PFN1	protein_coding	chromosome	profilin 1 [Source:HGNC Symbol;Acc:HGNC:8881]	ENSG00000108518.7	PFN1	5216	c("ENST00000225655", "ENST00000572383", "ENST00000574872")	0.176	9.49	2.97	0.0854	0.101	1.07
19	12100000	12200000	24600	-	ENSG00000213297	ZNF625-ZNF20	protein_coding	chromosome	ZNF625-ZNF20 readthrough (NMD candidate) [Source:HGNC Symbol;Acc:HGNC:48368]	ENSG00000213297.8	ZNF625-ZNF20	NA	c("ENST00000430024", "ENST00000434822")	-0.504	1.24	2.97	0.0856	0.101	1.07
7	69300000	69300000	1800	-	ENSG00000229031	MTCO1P25	unprocessed_pseudogene	chromosome	MT-CO1 pseudogene 25 [Source:HGNC Symbol;Acc:HGNC:52090]	ENSG00000229031.1	MTCO1P25	NA	ENST00000414449	-0.241	1.84	2.97	0.0856	0.101	1.07
2	61100000	61100000	72200	+	ENSG00000162929	KIAA1841	protein_coding	chromosome	KIAA1841 [Source:HGNC Symbol;Acc:HGNC:29387]	ENSG00000162929.14	KIAA1841	84542	c("ENST00000295031", "ENST00000356719", "ENST00000402291", "ENST00000453186", "ENST00000453873", "ENST00000471625", "ENST00000482513", "ENST00000483509", "ENST00000483700", "ENST00000488322", "ENST00000612149")	-0.187	4.09	2.97	0.0857	0.102	1.07
7	92600000	92600000	29600	-	ENSG00000234545	FAM133B	protein_coding	chromosome	family with sequence similarity 133 member B [Source:HGNC Symbol;Acc:HGNC:28629]	ENSG00000234545.8	FAM133B	257415	c("ENST00000415397", "ENST00000427372", "ENST00000438306", "ENST00000445716", "ENST00000456502", "ENST00000468931", "ENST00000480397", "ENST00000481407", "ENST00000490747", "ENST00000492686", "ENST00000494079")	-0.158	5.77	2.97	0.0857	0.102	1.07
15	99700000	99700000	17900	-	ENSG00000183060	LYSMD4	protein_coding	chromosome	LysM domain containing 4 [Source:HGNC Symbol;Acc:HGNC:26571]	ENSG00000183060.15	LYSMD4	145748	c("ENST00000332728", "ENST00000344791", "ENST00000378904", "ENST00000409796", "ENST00000450512", "ENST00000479791", "ENST00000484050", "ENST00000493256", "ENST00000496108", "ENST00000545021", "ENST00000604213")	0.263	2.92	2.96	0.0858	0.102	1.07
16	31700000	31800000	81600	+	ENSG00000197302	ZNF720	protein_coding	chromosome	zinc finger protein 720 [Source:HGNC Symbol;Acc:HGNC:26987]	ENSG00000197302.10	ZNF720	124411	c("ENST00000316491", "ENST00000398696", "ENST00000398707", "ENST00000529515", "ENST00000529943", "ENST00000530881", "ENST00000531864", "ENST00000533488", "ENST00000534277", "ENST00000534369", "ENST00000539915", "ENST00000542684", "ENST00000544044")	0.157	4.79	2.96	0.0862	0.102	1.06
6	13800000	13800000	28000	-	ENSG00000050393	MCUR1	protein_coding	chromosome	mitochondrial calcium uniporter regulator 1 [Source:HGNC Symbol;Acc:HGNC:21097]	ENSG00000050393.11	MCUR1	63933	c("ENST00000379170", "ENST00000488770", "ENST00000607303")	0.138	5.41	2.95	0.0863	0.102	1.06
X	1.54e+08	1.54e+08	10400	+	ENSG00000177854	TMEM187	protein_coding	chromosome	transmembrane protein 187 [Source:HGNC Symbol;Acc:HGNC:13705]	ENSG00000177854.8	TMEM187	8269	c("ENST00000369982", "ENST00000425274", "ENST00000431598")	-0.319	1.64	2.95	0.0863	0.102	1.06
6	1.09e+08	1.09e+08	51000	-	ENSG00000185250	PPIL6	protein_coding	chromosome	peptidylprolyl isomerase like 6 [Source:HGNC Symbol;Acc:HGNC:21557]	ENSG00000185250.15	PPIL6	285755	c("ENST00000417394", "ENST00000424445", "ENST00000440797", "ENST00000447468", "ENST00000518648", "ENST00000520723", "ENST00000521072", "ENST00000524031")	-0.234	3.01	2.95	0.0863	0.102	1.06
3	1.84e+08	1.84e+08	11100	+	ENSG00000145191	EIF2B5	protein_coding	chromosome	eukaryotic translation initiation factor 2B subunit epsilon [Source:HGNC Symbol;Acc:HGNC:3261]	ENSG00000145191.15	EIF2B5	8893	c("ENST00000432569", "ENST00000432982", "ENST00000465218", "ENST00000468748", "ENST00000471832", "ENST00000479250", "ENST00000481054", "ENST00000484154", "ENST00000491008", "ENST00000491144", "ENST00000492226", "ENST00000492773", "ENST00000493740", "ENST00000498831", "ENST00000647636", "ENST00000647909", "ENST00000648145", "ENST00000648189", "ENST00000648256", "ENST00000648314", "ENST00000648599", "ENST00000648630", "ENST00000648682", "ENST00000648882", "ENST00000648890", "ENST00000648915", "ENST00000649545",
ENST00000649688, "ENST00000649814", "ENST00000650244", "ENST00000650270")	0.114	6.36	2.95	0.0866	0.103	1.06
12	1.12e+08	1.12e+08	60000	+	ENSG00000089022	MAPKAPK5	protein_coding	chromosome	MAPK activated protein kinase 5 [Source:HGNC Symbol;Acc:HGNC:6889]	ENSG00000089022.14	MAPKAPK5	8550	c("ENST00000546394", "ENST00000547067", "ENST00000547305", "ENST00000547915", "ENST00000549875", "ENST00000550735", "ENST00000551404", "ENST00000552111", "ENST00000553053", "ENST00000602983")	-0.146	6.37	2.95	0.0867	0.103	1.06
1	37800000	37800000	7340	+	ENSG00000185090	MANEAL	protein_coding	chromosome	mannosidase endo-alpha like [Source:HGNC Symbol;Acc:HGNC:26452]	ENSG00000185090.14	MANEAL	149175	c("ENST00000329006", "ENST00000373045", "ENST00000397631", "ENST00000525897", "ENST00000532512")	0.291	2.5	2.95	0.0867	0.103	1.06
3	1.56e+08	1.56e+08	43700	-	ENSG00000174928	C3orf33	protein_coding	chromosome	chromosome 3 open reading frame 33 [Source:HGNC Symbol;Acc:HGNC:26434]	ENSG00000174928.16	C3orf33	285315	c("ENST00000340171", "ENST00000465810", "ENST00000482061", "ENST00000486435", "ENST00000534941")	-0.236	2.69	2.94	0.0869	0.103	1.06
8	7090000	7190000	95200	+	ENSG00000284620	AF228730.5	transcribed_unprocessed_pseudogene	chromosome	RNA binding protein, fox-1 homolog (C. elegans) 1 (RBFOX1) pseudogene	ENSG00000284620.2	AF228730.5	NA	c("ENST00000641436", "ENST00000641821", "ENST00000641842", "ENST00000649959")	0.217	2.84	2.94	0.0869	0.103	1.06
9	1.28e+08	1.28e+08	618	+	ENSG00000223551	TMSB4XP4	processed_pseudogene	chromosome	TMSB4X pseudogene 4 [Source:HGNC Symbol;Acc:HGNC:11886]	ENSG00000223551.1	TMSB4XP4	NA	ENST00000323496	-0.341	3.72	2.94	0.087	0.103	1.06
11	90100000	90200000	61400	+	ENSG00000077616	NAALAD2	protein_coding	chromosome	N-acetylated alpha-linked acidic dipeptidase 2 [Source:HGNC Symbol;Acc:HGNC:14526]	ENSG00000077616.11	NAALAD2	10003	c("ENST00000321955", "ENST00000375944", "ENST00000524501", "ENST00000525171", "ENST00000525497", "ENST00000526637", "ENST00000527493", "ENST00000529090", "ENST00000532691", "ENST00000534061")	-0.388	0.962	2.94	0.0871	0.103	1.06
20	4120000	4190000	66800	+	ENSG00000088826	SMOX	protein_coding	chromosome	spermine oxidase [Source:HGNC Symbol;Acc:HGNC:15862]	ENSG00000088826.18	SMOX	54498	c("ENST00000278795", "ENST00000305958", "ENST00000339123", "ENST00000346595", "ENST00000379460", "ENST00000457205", "ENST00000466004", "ENST00000484515", "ENST00000486998", "ENST00000493223", "ENST00000494098", "ENST00000621355")	-0.368	2.49	2.94	0.0871	0.103	1.06
17	4.6e+07	46200000	195000	-	ENSG00000120071	KANSL1	protein_coding	chromosome	KAT8 regulatory NSL complex subunit 1 [Source:HGNC Symbol;Acc:HGNC:24565]	ENSG00000120071.14	KANSL1	284058	c("ENST00000262419", "ENST00000432791", "ENST00000571698", "ENST00000572218", "ENST00000572904", "ENST00000573286", "ENST00000573682", "ENST00000574590", "ENST00000574655", "ENST00000574963", "ENST00000575318", "ENST00000576137", "ENST00000576248", "ENST00000576739", "ENST00000576870", "ENST00000577114", "ENST00000638269", "ENST00000638275", "ENST00000638291", "ENST00000638551", "ENST00000638902", "ENST00000639099", "ENST00000639150", "ENST00000639279", "ENST00000639356", "ENST00000639375", "ENST00000639467",
ENST00000639520, "ENST00000639531", "ENST00000639805", "ENST00000639853", "ENST00000640092", "ENST00000640519", "ENST00000640636", "ENST00000640751", "ENST00000648792")	-0.179	6.53	2.94	0.0871	0.103	1.06
3	1.98e+08	1.98e+08	63500	-	ENSG00000161267	BDH1	protein_coding	chromosome	3-hydroxybutyrate dehydrogenase 1 [Source:HGNC Symbol;Acc:HGNC:1027]	ENSG00000161267.12	BDH1	622	c("ENST00000358186", "ENST00000392378", "ENST00000392379", "ENST00000431056", "ENST00000432819", "ENST00000434143", "ENST00000441275", "ENST00000445160", "ENST00000446746", "ENST00000455876", "ENST00000468710", "ENST00000476764", "ENST00000477015", "ENST00000479425", "ENST00000483920", "ENST00000492681", "ENST00000495285", "ENST00000651856")	0.295	3.26	2.93	0.0875	0.104	1.06
16	2280000	2340000	64900	-	ENSG00000167972	ABCA3	protein_coding	chromosome	ATP binding cassette subfamily A member 3 [Source:HGNC Symbol;Acc:HGNC:33]	ENSG00000167972.14	ABCA3	21	c("ENST00000301732", "ENST00000382381", "ENST00000563623", "ENST00000566200", "ENST00000567910", "ENST00000569062")	0.345	3.21	2.93	0.0875	0.104	1.06
8	8230000	8240000	16300	+	ENSG00000173295	FAM86B3P	transcribed_unprocessed_pseudogene	chromosome	family with sequence similarity 86 member B3, pseudogene [Source:HGNC Symbol;Acc:HGNC:44371]	ENSG00000173295.7	FAM86B3P	NA	c("ENST00000310542", "ENST00000522601", "ENST00000523992", "ENST00000587202", "ENST00000588159", "ENST00000588728", "ENST00000590591", "ENST00000591069")	0.218	2.84	2.93	0.0876	0.104	1.06
1	86700000	86700000	43600	+	ENSG00000097033	SH3GLB1	protein_coding	chromosome	SH3 domain containing GRB2 like, endophilin B1 [Source:HGNC Symbol;Acc:HGNC:10833]	ENSG00000097033.14	SH3GLB1	51100	c("ENST00000370558", "ENST00000482504", "ENST00000535010", "ENST00000602603", "ENST00000616170")	0.129	6.53	2.93	0.0877	0.104	1.06
1	2.12e+08	2.12e+08	13500	+	ENSG00000117691	NENF	protein_coding	chromosome	neudesin neurotrophic factor [Source:HGNC Symbol;Acc:HGNC:30384]	ENSG00000117691.10	NENF	29937	c("ENST00000366988", "ENST00000472389", "ENST00000473900", "ENST00000479589")	0.179	4.27	2.92	0.088	0.104	1.06
1	2.02e+08	2.02e+08	126000	+	ENSG00000133067	LGR6	protein_coding	chromosome	leucine rich repeat containing G protein-coupled receptor 6 [Source:HGNC Symbol;Acc:HGNC:19719]	ENSG00000133067.17	LGR6	59352	c("ENST00000255432", "ENST00000308543", "ENST00000367278", "ENST00000423542", "ENST00000439764", "ENST00000487787", "ENST00000503519", "ENST00000506931")	-0.416	0.541	2.92	0.0881	0.104	1.06
11	73800000	73900000	77300	+	ENSG00000175581	MRPL48	protein_coding	chromosome	mitochondrial ribosomal protein L48 [Source:HGNC Symbol;Acc:HGNC:16653]	ENSG00000175581.14	MRPL48	51642	c("ENST00000310614", "ENST00000314282", "ENST00000398483", "ENST00000411840", "ENST00000497094", "ENST00000508278", "ENST00000535277", "ENST00000537007", "ENST00000540162", "ENST00000542303", "ENST00000543058", "ENST00000543374", "ENST00000544140", "ENST00000544819")	0.113	4.94	2.92	0.0881	0.104	1.06
CHR_HSCHR6_MHC_COX_CTG1	29600000	29600000	77500	-	ENSG00000232632	GABBR1	protein_coding	chromosome	gamma-aminobutyric acid type B receptor subunit 1 [Source:HGNC Symbol;Acc:HGNC:4070]	ENSG00000232632.8	GABBR1	2550	c("ENST00000414980", "ENST00000423604", "ENST00000434660", "ENST00000438094", "ENST00000460735", "ENST00000463819", "ENST00000468622", "ENST00000470098", "ENST00000474366", "ENST00000483304", "ENST00000486623", "ENST00000487021", "ENST00000548767")	-0.405	3.86	2.92	0.0882	0.104	1.05
CHR_HG926_PATCH	22600000	22700000	55600	-	ENSG00000284548	METTL9	protein_coding	chromosome	methyltransferase like 9 [Source:HGNC Symbol;Acc:HGNC:24586]	ENSG00000284548.3	METTL9	51108	c("ENST00000638391", "ENST00000638803")	0.434	2.41	2.91	0.0884	0.105	1.05
17	70100000	70100000	82200	+	ENSG00000153822	KCNJ16	protein_coding	chromosome	potassium voltage-gated channel subfamily J member 16 [Source:HGNC Symbol;Acc:HGNC:6262]	ENSG00000153822.13	KCNJ16	3773	c("ENST00000283936", "ENST00000392670", "ENST00000392671", "ENST00000585558", "ENST00000586462", "ENST00000587698", "ENST00000587892", "ENST00000588112", "ENST00000589377", "ENST00000591891", "ENST00000615244")	-0.366	0.901	2.91	0.0886	0.105	1.05
19	48200000	48200000	26900	+	ENSG00000185453	ZSWIM9	protein_coding	chromosome	zinc finger SWIM-type containing 9 [Source:HGNC Symbol;Acc:HGNC:34495]	ENSG00000185453.13	ZSWIM9	374920	c("ENST00000328759", "ENST00000593921", "ENST00000614654")	0.232	2.75	2.91	0.0886	0.105	1.05
5	5420000	5490000	69600	+	ENSG00000164151	ICE1	protein_coding	chromosome	interactor of little elongation complex ELL subunit 1 [Source:HGNC Symbol;Acc:HGNC:29154]	ENSG00000164151.12	ICE1	23379	c("ENST00000296564", "ENST00000505464", "ENST00000512608")	-0.137	6.16	2.91	0.0887	0.105	1.05
11	1.26e+08	1.26e+08	51300	+	ENSG00000197798	FAM118B	protein_coding	chromosome	family with sequence similarity 118 member B [Source:HGNC Symbol;Acc:HGNC:26110]	ENSG00000197798.9	FAM118B	79607	c("ENST00000360194", "ENST00000525338", "ENST00000525728", "ENST00000527247", "ENST00000528985", "ENST00000529731", "ENST00000530043", "ENST00000531935", "ENST00000533050", "ENST00000627851")	0.172	3.71	2.91	0.0887	0.105	1.05
CHR_HSCHR6_MHC_APD_CTG1	33200000	33200000	16600	+	ENSG00000226071	HLA-DPB2	transcribed_unprocessed_pseudogene	chromosome	major histocompatibility complex, class II, DP beta 2 (pseudogene) [Source:HGNC Symbol;Acc:HGNC:4941]	ENSG00000226071.9	HLA-DPB2	NA	c("ENST00000424653", "ENST00000487800")	-0.412	1.86	2.91	0.0889	0.105	1.05
19	20100000	20100000	49100	+	ENSG00000213988	ZNF90	protein_coding	chromosome	zinc finger protein 90 [Source:HGNC Symbol;Acc:HGNC:13165]	ENSG00000213988.11	ZNF90	7643	c("ENST00000418063", "ENST00000469078", "ENST00000473524", "ENST00000474284", "ENST00000484032", "ENST00000492328")	-0.259	4.61	2.9	0.0892	0.105	1.05
17	37400000	37500000	72800	+	ENSG00000276234	TADA2A	protein_coding	chromosome	transcriptional adaptor 2A [Source:HGNC Symbol;Acc:HGNC:11531]	ENSG00000276234.5	TADA2A	6871	c("ENST00000610834", "ENST00000612272", "ENST00000614112", "ENST00000614122", "ENST00000615182", "ENST00000615328", "ENST00000616284", "ENST00000618662", "ENST00000619335", "ENST00000619777", "ENST00000620086", "ENST00000620367", "ENST00000620628", "ENST00000620838", "ENST00000621780", "ENST00000622085")	0.188	4.3	2.9	0.0894	0.106	1.05
9	1.29e+08	1.29e+08	59400	+	ENSG00000095319	NUP188	protein_coding	chromosome	nucleoporin 188 [Source:HGNC Symbol;Acc:HGNC:17859]	ENSG00000095319.14	NUP188	23511	c("ENST00000372577", "ENST00000464729", "ENST00000465344", "ENST00000467044", "ENST00000477069", "ENST00000485158", "ENST00000487952", "ENST00000491502", "ENST00000491990", "ENST00000495726", "ENST00000550219")	0.0979	6.67	2.89	0.0897	0.106	1.05
11	2270000	2270000	2460	-	ENSG00000183734	ASCL2	protein_coding	chromosome	achaete-scute family bHLH transcription factor 2 [Source:HGNC Symbol;Acc:HGNC:739]	ENSG00000183734.4	ASCL2	430	ENST00000331289	-0.43	0.931	2.89	0.0897	0.106	1.05
1	2.21e+08	2.21e+08	36600	+	ENSG00000117791	MARC2	protein_coding	chromosome	mitochondrial amidoxime reducing component 2 [Source:HGNC Symbol;Acc:HGNC:26064]	ENSG00000117791.16	MARC2	54996	c("ENST00000359316", "ENST00000366913", "ENST00000425560", "ENST00000469583", "ENST00000472447", "ENST00000496078")	0.347	2.64	2.89	0.0898	0.106	1.05
1	1.61e+08	1.61e+08	6080	+	ENSG00000143222	UFC1	protein_coding	chromosome	ubiquitin-fold modifier conjugating enzyme 1 [Source:HGNC Symbol;Acc:HGNC:26941]	ENSG00000143222.12	UFC1	51506	c("ENST00000368003", "ENST00000463735", "ENST00000467540", "ENST00000473766", "ENST00000482672", "ENST00000483191")	0.099	6.1	2.89	0.0898	0.106	1.05
19	38600000	38600000	31200	-	ENSG00000104814	MAP4K1	protein_coding	chromosome	mitogen-activated protein kinase kinase kinase kinase 1 [Source:HGNC Symbol;Acc:HGNC:6863]	ENSG00000104814.13	MAP4K1	11184	c("ENST00000396857", "ENST00000585583", "ENST00000586296", "ENST00000587300", "ENST00000588083", "ENST00000588938", "ENST00000589002", "ENST00000589130", "ENST00000591210", "ENST00000591517", "ENST00000591707", "ENST00000591921", "ENST00000592225", "ENST00000592888", "ENST00000593196")	-0.143	7.69	2.89	0.09	0.106	1.05
12	1.23e+08	1.23e+08	2850	+	ENSG00000182196	ARL6IP4	protein_coding	chromosome	ADP ribosylation factor like GTPase 6 interacting protein 4 [Source:HGNC Symbol;Acc:HGNC:18076]	ENSG00000182196.13	ARL6IP4	51329	c("ENST00000315580", "ENST00000357866", "ENST00000392433", "ENST00000392435", "ENST00000412505", "ENST00000413381", "ENST00000426960", "ENST00000439686", "ENST00000442210", "ENST00000453766", "ENST00000454885", "ENST00000456762", "ENST00000536073", "ENST00000536502", "ENST00000539576", "ENST00000539770", "ENST00000540382", "ENST00000540708", "ENST00000542099", "ENST00000543566")	-0.159	6.56	2.89	0.09	0.106	1.05
22	29500000	29600000	49300	-	ENSG00000100296	THOC5	protein_coding	chromosome	THO complex 5 [Source:HGNC Symbol;Acc:HGNC:19074]	ENSG00000100296.13	THOC5	8563	c("ENST00000358079", "ENST00000397871", "ENST00000397872", "ENST00000397873", "ENST00000414902", "ENST00000418021", "ENST00000428374", "ENST00000440771", "ENST00000442555", "ENST00000443089", "ENST00000455450", "ENST00000472164", "ENST00000475187", "ENST00000484924", "ENST00000488052", "ENST00000490103", "ENST00000492707")	0.114	5.49	2.88	0.0903	0.107	1.04
2	43800000	43800000	26400	-	ENSG00000138075	ABCG5	protein_coding	chromosome	ATP binding cassette subfamily G member 5 [Source:HGNC Symbol;Acc:HGNC:13886]	ENSG00000138075.14	ABCG5	64240	c("ENST00000405322", "ENST00000409962", "ENST00000486512", "ENST00000644754")	0.433	0.59	2.88	0.0904	0.107	1.04
10	92800000	93100000	233000	+	ENSG00000138190	EXOC6	protein_coding	chromosome	exocyst complex component 6 [Source:HGNC Symbol;Acc:HGNC:23196]	ENSG00000138190.17	EXOC6	54536	c("ENST00000260762", "ENST00000371543", "ENST00000371552", "ENST00000443748", "ENST00000458552", "ENST00000495132", "ENST00000497262", "ENST00000671701", "ENST00000672817")	-0.15	4.83	2.88	0.0905	0.107	1.04
7	11400000	11800000	462000	-	ENSG00000005108	THSD7A	protein_coding	chromosome	thrombospondin type 1 domain containing 7A [Source:HGNC Symbol;Acc:HGNC:22207]	ENSG00000005108.16	THSD7A	221981	c("ENST00000408005", "ENST00000423059", "ENST00000480061", "ENST00000497575", "ENST00000617773")	0.525	0.439	2.87	0.0907	0.107	1.04
15	42400000	42400000	52800	+	ENSG00000092529	CAPN3	protein_coding	chromosome	calpain 3 [Source:HGNC Symbol;Acc:HGNC:1480]	ENSG00000092529.24	CAPN3	825	c("ENST00000318023", "ENST00000337571", "ENST00000349748", "ENST00000356316", "ENST00000357568", "ENST00000397163", "ENST00000397200", "ENST00000397204", "ENST00000466222", "ENST00000561817", "ENST00000562199", "ENST00000564503", "ENST00000565173", "ENST00000565274", "ENST00000565559", "ENST00000567071", "ENST00000567817", "ENST00000568153", "ENST00000569136", "ENST00000569827", "ENST00000638141")	0.237	4.15	2.87	0.0907	0.107	1.04
6	3150000	3160000	3880	-	ENSG00000137267	TUBB2A	protein_coding	chromosome	tubulin beta 2A class IIa [Source:HGNC Symbol;Acc:HGNC:12412]	ENSG00000137267.6	TUBB2A	7280	c("ENST00000333628", "ENST00000489942")	-0.243	4.61	2.87	0.0907	0.107	1.04
CHR_HG126_PATCH	72400000	72400000	68900	-	ENSG00000281766	RYBP	protein_coding	chromosome	RING1 and YY1 binding protein [Source:NCBI gene;Acc:23429]	ENSG00000281766.3	RYBP	23429	c("ENST00000628983", "ENST00000643872")	0.398	0.781	2.87	0.0908	0.107	1.04
7	1.42e+08	1.42e+08	45400	-	ENSG00000257093	DENND11	protein_coding	chromosome	DENN domain containing 11 [Source:HGNC Symbol;Acc:HGNC:29472]	ENSG00000257093.7	DENND11	57189	c("ENST00000482493", "ENST00000536163")	0.531	4.56	2.87	0.091	0.107	1.04
2	1.32e+08	1.32e+08	110000	-	ENSG00000163046	ANKRD30BL	protein_coding	chromosome	ankyrin repeat domain 30B like [Source:HGNC Symbol;Acc:HGNC:35167]	ENSG00000163046.15	ANKRD30BL	554226	c("ENST00000295181", "ENST00000409867", "ENST00000465868", "ENST00000470729", "ENST00000471048", "ENST00000481691")	0.392	2.52	2.86	0.0912	0.108	1.04
19	2.4e+07	24100000	96600	+	ENSG00000213096	ZNF254	protein_coding	chromosome	zinc finger protein 254 [Source:HGNC Symbol;Acc:HGNC:13047]	ENSG00000213096.10	ZNF254	9534	c("ENST00000339642", "ENST00000357002", "ENST00000593783", "ENST00000594886", "ENST00000595187", "ENST00000611359", "ENST00000613065", "ENST00000616028")	-0.182	4.8	2.86	0.0914	0.108	1.04
19	1440000	1440000	2140	+	ENSG00000115268	RPS15	protein_coding	chromosome	ribosomal protein S15 [Source:HGNC Symbol;Acc:HGNC:10388]	ENSG00000115268.9	RPS15	6209	c("ENST00000233609", "ENST00000585665", "ENST00000586096", "ENST00000586656", "ENST00000586686", "ENST00000589656", "ENST00000591032", "ENST00000591804", "ENST00000592588", "ENST00000592623", "ENST00000592700", "ENST00000593052", "ENST00000617694")	-0.161	8.9	2.86	0.0915	0.108	1.04
17	5430000	5450000	16100	-	ENSG00000108561	C1QBP	protein_coding	chromosome	complement C1q binding protein [Source:HGNC Symbol;Acc:HGNC:1243]	ENSG00000108561.8	C1QBP	708	c("ENST00000225698", "ENST00000570805", "ENST00000573204", "ENST00000573406", "ENST00000573421", "ENST00000574444", "ENST00000576122")	0.155	6.47	2.86	0.0916	0.108	1.04
10	89300000	89300000	13000	+	ENSG00000119917	IFIT3	protein_coding	chromosome	interferon induced protein with tetratricopeptide repeats 3 [Source:HGNC Symbol;Acc:HGNC:5411]	ENSG00000119917.14	IFIT3	3437	c("ENST00000371811", "ENST00000371818")	-0.298	5.5	2.86	0.0916	0.108	1.04
2	2.31e+08	2.31e+08	616	+	ENSG00000250011	HMGB1P3	processed_pseudogene	chromosome	high mobility group box 1 pseudogene 3 [Source:HGNC Symbol;Acc:HGNC:4995]	ENSG00000250011.1	HMGB1P3	NA	ENST00000502802	0.292	1.34	2.86	0.0917	0.108	1.04
CHR_HSCHR17_7_CTG4	37600000	37600000	33700	-	ENSG00000277594	DDX52	protein_coding	chromosome	DExD-box helicase 52 [Source:HGNC Symbol;Acc:HGNC:20038]	ENSG00000277594.2	DDX52	11056	c("ENST00000615769", "ENST00000631452", "ENST00000631762", "ENST00000632030", "ENST00000632046", "ENST00000633356", "ENST00000633389", "ENST00000633791")	0.33	3.93	2.86	0.0917	0.108	1.04
11	6.8e+07	6.8e+07	20700	+	ENSG00000006534	ALDH3B1	protein_coding	chromosome	aldehyde dehydrogenase 3 family member B1 [Source:HGNC Symbol;Acc:HGNC:410]	ENSG00000006534.16	ALDH3B1	221	c("ENST00000342456", "ENST00000527514", "ENST00000612297", "ENST00000614849", "ENST00000615368", "ENST00000615463", "ENST00000616697", "ENST00000617288", "ENST00000617449", "ENST00000619675")	0.226	3.85	2.85	0.0918	0.108	1.04
17	74800000	74800000	63300	+	ENSG00000109066	TMEM104	protein_coding	chromosome	transmembrane protein 104 [Source:HGNC Symbol;Acc:HGNC:25984]	ENSG00000109066.13	TMEM104	54868	c("ENST00000335464", "ENST00000417024", "ENST00000578764", "ENST00000582330", "ENST00000582773", "ENST00000584171", "ENST00000584246")	0.236	3.44	2.85	0.0922	0.109	1.04
19	42200000	42200000	7890	+	ENSG00000167625	ZNF526	protein_coding	chromosome	zinc finger protein 526 [Source:HGNC Symbol;Acc:HGNC:29415]	ENSG00000167625.11	ZNF526	116115	c("ENST00000301215", "ENST00000597945")	-0.137	4.24	2.84	0.0925	0.109	1.03
15	90100000	90100000	19500	-	ENSG00000182054	IDH2	protein_coding	chromosome	isocitrate dehydrogenase (NADP(+)) 2, mitochondrial [Source:HGNC Symbol;Acc:HGNC:5383]	ENSG00000182054.9	IDH2	3418	c("ENST00000330062", "ENST00000540499", "ENST00000559482", "ENST00000560061")	0.24	6.71	2.84	0.0925	0.109	1.03
7	90500000	91200000	744000	+	ENSG00000058091	CDK14	protein_coding	chromosome	cyclin dependent kinase 14 [Source:HGNC Symbol;Acc:HGNC:8883]	ENSG00000058091.17	CDK14	5218	c("ENST00000265741", "ENST00000380050", "ENST00000406263", "ENST00000430760", "ENST00000431029", "ENST00000436577", "ENST00000446224", "ENST00000446790", "ENST00000449528", "ENST00000456689", "ENST00000460493", "ENST00000478540", "ENST00000484035", "ENST00000487145", "ENST00000496279")	-0.249	6.67	2.84	0.0927	0.109	1.03
1	2.3e+08	2.3e+08	42100	-	ENSG00000135776	ABCB10	protein_coding	chromosome	ATP binding cassette subfamily B member 10 [Source:HGNC Symbol;Acc:HGNC:41]	ENSG00000135776.5	ABCB10	23456	c("ENST00000344517", "ENST00000486755", "ENST00000498158")	-0.143	5.13	2.84	0.0927	0.109	1.03
18	68700000	69100000	340000	+	ENSG00000150636	CCDC102B	protein_coding	chromosome	coiled-coil domain containing 102B [Source:HGNC Symbol;Acc:HGNC:26295]	ENSG00000150636.17	CCDC102B	79839	c("ENST00000360242", "ENST00000577772", "ENST00000577800", "ENST00000578970", "ENST00000580292", "ENST00000581103", "ENST00000581520", "ENST00000582077", "ENST00000582371", "ENST00000584156", "ENST00000584775")	0.285	1.96	2.84	0.0927	0.109	1.03
CHR_HSCHR6_MHC_COX_CTG1	32100000	32100000	4760	-	ENSG00000233490	GPSM3	protein_coding	chromosome	G protein signaling modulator 3 [Source:HGNC Symbol;Acc:HGNC:13945]	ENSG00000233490.7	GPSM3	63940	c("ENST00000420041", "ENST00000453667", "ENST00000472154", "ENST00000496307")	0.694	3.22	2.84	0.0928	0.109	1.03
1	2.05e+08	2.05e+08	41700	+	ENSG00000198625	MDM4	protein_coding	chromosome	MDM4 regulator of p53 [Source:HGNC Symbol;Acc:HGNC:6974]	ENSG00000198625.13	MDM4	4194	c("ENST00000367179", "ENST00000367180", "ENST00000367182", "ENST00000367183", "ENST00000391947", "ENST00000444261", "ENST00000454264", "ENST00000462012", "ENST00000463049", "ENST00000470797", "ENST00000470908", "ENST00000471783", "ENST00000507825", "ENST00000612738", "ENST00000614459", "ENST00000616250", "ENST00000621032")	0.248	7.92	2.83	0.0929	0.11	1.03
4	48900000	48900000	21900	-	ENSG00000145247	OCIAD2	protein_coding	chromosome	OCIA domain containing 2 [Source:HGNC Symbol;Acc:HGNC:28685]	ENSG00000145247.12	OCIAD2	132299	c("ENST00000273860", "ENST00000381464", "ENST00000506226", "ENST00000508069", "ENST00000508632", "ENST00000510159", "ENST00000512087", "ENST00000514155", "ENST00000514576", "ENST00000620187")	-0.172	5.24	2.83	0.093	0.11	1.03
9	1.14e+08	1.14e+08	180000	+	ENSG00000157657	ZNF618	protein_coding	chromosome	zinc finger protein 618 [Source:HGNC Symbol;Acc:HGNC:29416]	ENSG00000157657.14	ZNF618	114991	c("ENST00000288466", "ENST00000374124", "ENST00000374126", "ENST00000452710", "ENST00000470105", "ENST00000481558", "ENST00000615615")	0.451	2.34	2.83	0.093	0.11	1.03
16	69100000	69100000	14600	-	ENSG00000168802	CHTF8	protein_coding	chromosome	chromosome transmission fidelity factor 8 [Source:HGNC Symbol;Acc:HGNC:24353]	ENSG00000168802.13	CHTF8	c(54921, 113455421)	c("ENST00000398235", "ENST00000448552", "ENST00000518041", "ENST00000519534", "ENST00000522091", "ENST00000522497", "ENST00000523421", "ENST00000567763")	-0.175	5.9	2.83	0.093	0.11	1.03
4	25300000	25400000	57600	+	ENSG00000168228	ZCCHC4	protein_coding	chromosome	zinc finger CCHC-type containing 4 [Source:HGNC Symbol;Acc:HGNC:22917]	ENSG00000168228.15	ZCCHC4	29063	c("ENST00000302874", "ENST00000505412", "ENST00000505451", "ENST00000507760", "ENST00000508058", "ENST00000612982")	0.142	4.1	2.83	0.0931	0.11	1.03
4	3940000	3960000	13700	-	ENSG00000251669	FAM86EP	transcribed_unprocessed_pseudogene	chromosome	family with sequence similarity 86 member E, pseudogene [Source:HGNC Symbol;Acc:HGNC:28017]	ENSG00000251669.5	FAM86EP	NA	c("ENST00000313946", "ENST00000502255", "ENST00000504375", "ENST00000506770", "ENST00000507301", "ENST00000510506", "ENST00000510565", "ENST00000511488", "ENST00000512092")	0.3	1.54	2.83	0.0931	0.11	1.03
12	53500000	53500000	20400	-	ENSG00000139625	MAP3K12	protein_coding	chromosome	mitogen-activated protein kinase kinase kinase 12 [Source:HGNC Symbol;Acc:HGNC:6851]	ENSG00000139625.13	MAP3K12	7786	c("ENST00000267079", "ENST00000547020", "ENST00000547035", "ENST00000547151", "ENST00000547488", "ENST00000547803", "ENST00000548565", "ENST00000548690", "ENST00000551511", "ENST00000551895", "ENST00000552365")	0.259	4.38	2.83	0.0932	0.11	1.03
6	16300000	16800000	462000	-	ENSG00000124788	ATXN1	protein_coding	chromosome	ataxin 1 [Source:HGNC Symbol;Acc:HGNC:10548]	ENSG00000124788.18	ATXN1	6310	c("ENST00000244769", "ENST00000436367", "ENST00000467008", "ENST00000473388", "ENST00000479680", "ENST00000483591", "ENST00000483954", "ENST00000492857", "ENST00000495178", "ENST00000498374", "ENST00000642969", "ENST00000643828", "ENST00000646259")	0.247	5.05	2.83	0.0933	0.11	1.03
20	53900000	54100000	134000	-	ENSG00000064787	BCAS1	protein_coding	chromosome	breast carcinoma amplified sequence 1 [Source:HGNC Symbol;Acc:HGNC:974]	ENSG00000064787.13	BCAS1	8537	c("ENST00000371435", "ENST00000395961", "ENST00000422805", "ENST00000448484")	0.291	3.62	2.83	0.0934	0.11	1.03
2	33400000	33600000	128000	+	ENSG00000152689	RASGRP3	protein_coding	chromosome	RAS guanyl releasing protein 3 [Source:HGNC Symbol;Acc:HGNC:14545]	ENSG00000152689.18	RASGRP3	25780	c("ENST00000402538", "ENST00000403687", "ENST00000407811", "ENST00000419772", "ENST00000423159", "ENST00000425210", "ENST00000437184", "ENST00000442390", "ENST00000444784", "ENST00000468856", "ENST00000477927", "ENST00000479528", "ENST00000482731", "ENST00000482857", "ENST00000484909", "ENST00000490150", "ENST00000494927", "ENST00000497723")	-0.159	7.63	2.82	0.0937	0.11	1.03
14	95100000	95200000	71800	-	ENSG00000100697	DICER1	protein_coding	chromosome	dicer 1, ribonuclease III [Source:HGNC Symbol;Acc:HGNC:17098]	ENSG00000100697.14	DICER1	23405	c("ENST00000343455", "ENST00000393063", "ENST00000526495", "ENST00000527414", "ENST00000527416", "ENST00000527554", "ENST00000529206", "ENST00000529720", "ENST00000531162", "ENST00000532458", "ENST00000532939", "ENST00000541352", "ENST00000554367", "ENST00000556045", "ENST00000556681")	0.179	6.65	2.82	0.0938	0.11	1.03
7	90200000	90300000	65900	+	ENSG00000105792	CFAP69	protein_coding	chromosome	cilia and flagella associated protein 69 [Source:HGNC Symbol;Acc:HGNC:26107]	ENSG00000105792.19	CFAP69	79846	c("ENST00000389297", "ENST00000412839", "ENST00000418199", "ENST00000427396", "ENST00000445156", "ENST00000449577", "ENST00000451029", "ENST00000457170", "ENST00000463311", "ENST00000475031", "ENST00000485791", "ENST00000491886", "ENST00000497910")	-0.222	4.4	2.82	0.0938	0.111	1.03
KI270711.1	4610	29600	25000	-	ENSG00000271254	AC240274.1	protein_coding	scaffold	neuroblastoma breakpoint family member 1 [Source:NCBI gene;Acc:102724250]	ENSG00000271254.6	AC240274.1	102724250	c("ENST00000612640", "ENST00000612721", "ENST00000614336", "ENST00000616361")	0.204	4.25	2.82	0.0938	0.11	1.03
14	24200000	24200000	2130	-	ENSG00000213920	MDP1	protein_coding	chromosome	magnesium dependent phosphatase 1 [Source:HGNC Symbol;Acc:HGNC:28781]	ENSG00000213920.9	MDP1	145553	c("ENST00000288087", "ENST00000396833", "ENST00000466422", "ENST00000525696", "ENST00000528849", "ENST00000530222", "ENST00000531553", "ENST00000532557", "ENST00000532742", "ENST00000533536")	0.184	2.89	2.82	0.0939	0.111	1.03
5	1.8e+08	1.8e+08	27000	-	ENSG00000161010	MRNIP	protein_coding	chromosome	MRN complex interacting protein [Source:HGNC Symbol;Acc:HGNC:30817]	ENSG00000161010.15	MRNIP	51149	c("ENST00000292586", "ENST00000376931", "ENST00000517338", "ENST00000518219", "ENST00000518235", "ENST00000518950", "ENST00000519208", "ENST00000519213", "ENST00000519318", "ENST00000519398", "ENST00000520150", "ENST00000520698", "ENST00000520900", "ENST00000520995", "ENST00000521299", "ENST00000521333", "ENST00000521675", "ENST00000522157", "ENST00000522663", "ENST00000523084", "ENST00000523267", "ENST00000523737", "ENST00000523835", "ENST00000524068", "ENST00000610475")	-0.135	6.58	2.81	0.0942	0.111	1.03
8	41500000	41500000	15800	+	ENSG00000147536	GINS4	protein_coding	chromosome	GINS complex subunit 4 [Source:HGNC Symbol;Acc:HGNC:28226]	ENSG00000147536.12	GINS4	84296	c("ENST00000276533", "ENST00000518430", "ENST00000518671", "ENST00000520354", "ENST00000520631", "ENST00000520710", "ENST00000520736", "ENST00000522642", "ENST00000523277")	-0.206	4.21	2.81	0.0944	0.111	1.02
4	1.39e+08	1.39e+08	149000	-	ENSG00000109381	ELF2	protein_coding	chromosome	E74 like ETS transcription factor 2 [Source:HGNC Symbol;Acc:HGNC:3317]	ENSG00000109381.19	ELF2	1998	c("ENST00000358635", "ENST00000379549", "ENST00000379550", "ENST00000394235", "ENST00000420916", "ENST00000504314", "ENST00000510408", "ENST00000511006", "ENST00000511184", "ENST00000512627", "ENST00000514577", "ENST00000514606", "ENST00000515489")	0.106	5.89	2.81	0.0945	0.111	1.02
1	11100000	11100000	33300	-	ENSG00000171824	EXOSC10	protein_coding	chromosome	exosome component 10 [Source:HGNC Symbol;Acc:HGNC:9138]	ENSG00000171824.14	EXOSC10	5394	c("ENST00000304457", "ENST00000376936", "ENST00000460196", "ENST00000469634", "ENST00000470611", "ENST00000472078", "ENST00000474216", "ENST00000478271", "ENST00000485606", "ENST00000490565", "ENST00000498576")	-0.13	6.23	2.81	0.0945	0.111	1.02
11	1.23e+08	1.23e+08	159000	+	ENSG00000154127	UBASH3B	protein_coding	chromosome	ubiquitin associated and SH3 domain containing B [Source:HGNC Symbol;Acc:HGNC:29884]	ENSG00000154127.10	UBASH3B	84959	c("ENST00000284273", "ENST00000525711", "ENST00000526386", "ENST00000526493", "ENST00000529998", "ENST00000530578", "ENST00000530917", "ENST00000533451")	-0.286	4.3	2.8	0.0948	0.112	1.02
4	98500000	98700000	188000	-	ENSG00000168785	TSPAN5	protein_coding	chromosome	tetraspanin 5 [Source:HGNC Symbol;Acc:HGNC:17753]	ENSG00000168785.8	TSPAN5	10098	c("ENST00000305798", "ENST00000505184", "ENST00000507167", "ENST00000508798", "ENST00000509168", "ENST00000511651", "ENST00000511753", "ENST00000511800", "ENST00000515287", "ENST00000515440")	0.179	3.89	2.8	0.0948	0.112	1.02
CHR_HSCHR6_MHC_MCF_CTG1	32900000	32900000	35400	+	ENSG00000240508	PSMB9	protein_coding	chromosome	proteasome subunit beta 9 [Source:HGNC Symbol;Acc:HGNC:9546]	ENSG00000240508.7	PSMB9	5698	c("ENST00000418861", "ENST00000419512", "ENST00000422904", "ENST00000453059", "ENST00000490255", "ENST00000495780")	0.585	5.37	2.8	0.0948	0.112	1.02
CHR_HSCHR6_MHC_QBL_CTG1	3.2e+07	3.2e+07	10300	+	ENSG00000206342	STK19	protein_coding	chromosome	serine/threonine kinase 19 [Source:HGNC Symbol;Acc:HGNC:11398]	ENSG00000206342.12	STK19	8859	c("ENST00000383327", "ENST00000383328", "ENST00000460304", "ENST00000465945", "ENST00000468702", "ENST00000469343", "ENST00000469629", "ENST00000478304", "ENST00000481181", "ENST00000490657", "ENST00000497879", "ENST00000547578")	-0.618	1.33	2.8	0.095	0.112	1.02
7	31800000	32400000	677000	-	ENSG00000154678	PDE1C	protein_coding	chromosome	phosphodiesterase 1C [Source:HGNC Symbol;Acc:HGNC:8776]	ENSG00000154678.18	PDE1C	5137	c("ENST00000321453", "ENST00000396182", "ENST00000396184", "ENST00000396189", "ENST00000396191", "ENST00000396193", "ENST00000464881", "ENST00000478736", "ENST00000479980", "ENST00000482681", "ENST00000495221", "ENST00000672256")	-0.47	1.51	2.79	0.0955	0.112	1.02
1	1.09e+08	1.09e+08	9330	+	ENSG00000162650	ATXN7L2	protein_coding	chromosome	ataxin 7 like 2 [Source:HGNC Symbol;Acc:HGNC:28713]	ENSG00000162650.16	ATXN7L2	127002	c("ENST00000369869", "ENST00000369870", "ENST00000459635", "ENST00000463678", "ENST00000497545", "ENST00000604728")	0.195	3.46	2.79	0.0956	0.113	1.02
X	13800000	13900000	168000	-	ENSG00000046653	GPM6B	protein_coding	chromosome	glycoprotein M6B [Source:HGNC Symbol;Acc:HGNC:4461]	ENSG00000046653.15	GPM6B	2824	c("ENST00000316715", "ENST00000355135", "ENST00000356942", "ENST00000398361", "ENST00000454189", "ENST00000468080", "ENST00000472735", "ENST00000475307", "ENST00000493085", "ENST00000493677", "ENST00000495211")	-0.281	2.73	2.78	0.0959	0.113	1.02
3	44600000	44600000	21500	+	ENSG00000144792	ZNF660	protein_coding	chromosome	zinc finger protein 660 [Source:HGNC Symbol;Acc:HGNC:26720]	ENSG00000144792.9	ZNF660	285349	c("ENST00000322734", "ENST00000416644", "ENST00000441021", "ENST00000468987")	0.284	3.3	2.78	0.0962	0.113	1.02
4	82400000	82400000	7840	-	ENSG00000152795	HNRNPDL	protein_coding	chromosome	heterogeneous nuclear ribonucleoprotein D like [Source:HGNC Symbol;Acc:HGNC:5037]	ENSG00000152795.17	HNRNPDL	9987	c("ENST00000295470", "ENST00000349655", "ENST00000502762", "ENST00000507721", "ENST00000514511", "ENST00000602300", "ENST00000614627", "ENST00000621267", "ENST00000630114", "ENST00000630827")	-0.143	8.77	2.78	0.0963	0.113	1.02
5	1.31e+08	1.31e+08	34500	+	ENSG00000186687	LYRM7	protein_coding	chromosome	LYR motif containing 7 [Source:HGNC Symbol;Acc:HGNC:28072]	ENSG00000186687.16	LYRM7	90624	c("ENST00000379380", "ENST00000507584", "ENST00000510516", "ENST00000521227")	-0.153	5.81	2.78	0.0963	0.113	1.02
9	1.38e+08	1.38e+08	9680	+	ENSG00000197070	ARRDC1	protein_coding	chromosome	arrestin domain containing 1 [Source:HGNC Symbol;Acc:HGNC:28633]	ENSG00000197070.14	ARRDC1	92714	c("ENST00000371421", "ENST00000419386", "ENST00000431925", "ENST00000461627", "ENST00000466367", "ENST00000468983", "ENST00000471125", "ENST00000475658", "ENST00000483563", "ENST00000491911", "ENST00000495220", "ENST00000497877")	-0.154	5.44	2.78	0.0963	0.113	1.02
19	7930000	7940000	17000	-	ENSG00000104980	TIMM44	protein_coding	chromosome	translocase of inner mitochondrial membrane 44 [Source:HGNC Symbol;Acc:HGNC:17316]	ENSG00000104980.8	TIMM44	10469	c("ENST00000270538", "ENST00000595565", "ENST00000595831", "ENST00000595876", "ENST00000597926", "ENST00000598481", "ENST00000598675", "ENST00000598968", "ENST00000599650", "ENST00000599939", "ENST00000600000", "ENST00000600748")	0.138	4.6	2.77	0.0965	0.114	1.02
3	1.21e+08	1.21e+08	56300	-	ENSG00000144840	RABL3	protein_coding	chromosome	RAB, member of RAS oncogene family like 3 [Source:HGNC Symbol;Acc:HGNC:18072]	ENSG00000144840.9	RABL3	285282	c("ENST00000273375", "ENST00000465022", "ENST00000468192", "ENST00000473654", "ENST00000481015", "ENST00000483733", "ENST00000485161", "ENST00000491398", "ENST00000648525")	-0.16	4.85	2.77	0.0966	0.114	1.02
16	57600000	57700000	54900	+	ENSG00000205336	ADGRG1	protein_coding	chromosome	adhesion G protein-coupled receptor G1 [Source:HGNC Symbol;Acc:HGNC:4512]	ENSG00000205336.12	ADGRG1	9289	c("ENST00000388813", "ENST00000456916", "ENST00000540164", "ENST00000561696", "ENST00000561782", "ENST00000561833", "ENST00000561872", "ENST00000561969", "ENST00000561988", "ENST00000562003", "ENST00000562101", "ENST00000562414", "ENST00000562467", "ENST00000562558", "ENST00000562608", "ENST00000562631", "ENST00000562673", "ENST00000562682", "ENST00000562804", "ENST00000563007", "ENST00000563374", "ENST00000563414", "ENST00000563445", "ENST00000563548", "ENST00000563862", "ENST00000564103", "ENST00000564338",
ENST00000564360, "ENST00000564722", "ENST00000564729", "ENST00000564783", "ENST00000564907", "ENST00000564912", "ENST00000565013", "ENST00000565314", "ENST00000565338", "ENST00000565391", "ENST00000565505", "ENST00000565539", "ENST00000565587", "ENST00000565770", "ENST00000565976", "ENST00000566123", "ENST00000566164", "ENST00000566169", "ENST00000566187", "ENST00000566271", "ENST00000566508", "ENST00000566778", "ENST00000566888", "ENST00000567154", "ENST00000567397", "ENST00000567553", "ENST00000567702",
ENST00000567835, "ENST00000567915", "ENST00000568074", "ENST00000568157", "ENST00000568234", "ENST00000568487", "ENST00000568531", "ENST00000568618", "ENST00000568645", "ENST00000568700", "ENST00000568791", "ENST00000568908", "ENST00000568909", "ENST00000568979", "ENST00000569101", "ENST00000569132", "ENST00000569154", "ENST00000569158", "ENST00000569372", "ENST00000569494", "ENST00000569531", "ENST00000569992", "ENST00000570044", "ENST00000672974", "ENST00000673126")	-0.3	3.8	2.77	0.0968	0.114	1.01
6	32200000	32200000	9880	-	ENSG00000204310	AGPAT1	protein_coding	chromosome	1-acylglycerol-3-phosphate O-acyltransferase 1 [Source:HGNC Symbol;Acc:HGNC:324]	ENSG00000204310.13	AGPAT1	10554	c("ENST00000336984", "ENST00000375104", "ENST00000375107", "ENST00000395496", "ENST00000395497", "ENST00000395499", "ENST00000476663", "ENST00000490711")	0.559	3.73	2.77	0.0969	0.114	1.01
3	1.28e+08	1.28e+08	255000	+	ENSG00000132394	EEFSEC	protein_coding	chromosome	eukaryotic elongation factor, selenocysteine-tRNA specific [Source:HGNC Symbol;Acc:HGNC:24614]	ENSG00000132394.11	EEFSEC	60678	c("ENST00000254730", "ENST00000483457", "ENST00000483569", "ENST00000484438")	-0.451	1.93	2.76	0.0971	0.114	1.01
CHR_HSCHR15_3_CTG3	22500000	22500000	9680	+	ENSG00000274404	GOLGA6L22	protein_coding	chromosome	golgin A6 family like 22 [Source:HGNC Symbol;Acc:HGNC:50289]	ENSG00000274404.3	GOLGA6L22	440243	c("ENST00000612056", "ENST00000629225")	-0.468	2.2	2.76	0.0976	0.115	1.01
15	63300000	63300000	33100	+	ENSG00000138613	APH1B	protein_coding	chromosome	aph-1 homolog B, gamma-secretase subunit [Source:HGNC Symbol;Acc:HGNC:24080]	ENSG00000138613.14	APH1B	83464	c("ENST00000261879", "ENST00000380340", "ENST00000380343", "ENST00000558631", "ENST00000559744", "ENST00000559823", "ENST00000559971", "ENST00000560353", "ENST00000560716", "ENST00000560890")	0.149	4.4	2.75	0.0977	0.115	1.01
13	95700000	95700000	1440	+	ENSG00000229622	MTND5P2	processed_pseudogene	chromosome	MT-ND5 pseudogene 2 [Source:HGNC Symbol;Acc:HGNC:41919]	ENSG00000229622.1	MTND5P2	NA	ENST00000442927	-0.444	0.172	2.75	0.0978	0.115	1.01
7	1.07e+08	1.08e+08	363000	-	ENSG00000164597	COG5	protein_coding	chromosome	component of oligomeric golgi complex 5 [Source:HGNC Symbol;Acc:HGNC:14857]	ENSG00000164597.13	COG5	10466	c("ENST00000297135", "ENST00000347053", "ENST00000393603", "ENST00000462342", "ENST00000464542", "ENST00000468350", "ENST00000469503", "ENST00000475638", "ENST00000484237", "ENST00000605888")	0.436	3.68	2.75	0.0979	0.115	1.01
13	48300000	48600000	296000	+	ENSG00000139687	RB1	protein_coding	chromosome	RB transcriptional corepressor 1 [Source:HGNC Symbol;Acc:HGNC:9884]	ENSG00000139687.15	RB1	5925	c("ENST00000267163", "ENST00000467505", "ENST00000480491", "ENST00000484879", "ENST00000525036", "ENST00000531171", "ENST00000643064", "ENST00000646097", "ENST00000650461")	0.144	7.28	2.74	0.0982	0.116	1.01
8	42900000	4.3e+07	134000	+	ENSG00000168172	HOOK3	protein_coding	chromosome	hook microtubule tethering protein 3 [Source:HGNC Symbol;Acc:HGNC:23576]	ENSG00000168172.9	HOOK3	84376	c("ENST00000307602", "ENST00000524839", "ENST00000526882", "ENST00000527306", "ENST00000533338", "ENST00000533539")	-0.163	6.57	2.75	0.0982	0.116	1.01
5	1.79e+08	1.79e+08	37300	+	ENSG00000198939	ZFP2	protein_coding	chromosome	ZFP2 zinc finger protein [Source:HGNC Symbol;Acc:HGNC:26138]	ENSG00000198939.8	ZFP2	80108	c("ENST00000361362", "ENST00000520301", "ENST00000520660", "ENST00000520805", "ENST00000523286")	-0.341	1.42	2.75	0.0982	0.116	1.01
6	47900000	48100000	191000	-	ENSG00000244694	PTCHD4	protein_coding	chromosome	patched domain containing 4 [Source:HGNC Symbol;Acc:HGNC:21345]	ENSG00000244694.7	PTCHD4	442213	c("ENST00000339488", "ENST00000398738")	0.386	1.48	2.74	0.0984	0.116	1.01
7	1.08e+08	1.08e+08	49200	+	ENSG00000075790	BCAP29	protein_coding	chromosome	B cell receptor associated protein 29 [Source:HGNC Symbol;Acc:HGNC:24131]	ENSG00000075790.10	BCAP29	55973	c("ENST00000005259", "ENST00000379117", "ENST00000379119", "ENST00000421217", "ENST00000436699", "ENST00000442065", "ENST00000445771", "ENST00000457837", "ENST00000465919", "ENST00000466094", "ENST00000473124", "ENST00000479917", "ENST00000482371", "ENST00000486326", "ENST00000490060", "ENST00000491150", "ENST00000494086")	0.151	5.15	2.74	0.0985	0.116	1.01
6	30600000	30600000	8560	+	ENSG00000204568	MRPS18B	protein_coding	chromosome	mitochondrial ribosomal protein S18B [Source:HGNC Symbol;Acc:HGNC:14516]	ENSG00000204568.12	MRPS18B	28973	c("ENST00000259873", "ENST00000472229", "ENST00000472267", "ENST00000492316")	0.251	5.39	2.74	0.0987	0.116	1.01
2	8.9e+07	8.9e+07	523	-	ENSG00000240671	IGKV1-8	IG_V_gene	chromosome	immunoglobulin kappa variable 1-8 [Source:HGNC Symbol;Acc:HGNC:5743]	ENSG00000240671.4	IGKV1-8	NA	ENST00000495489	-0.505	4.99	2.74	0.0987	0.116	1.01
10	97400000	97500000	11200	+	ENSG00000171307	ZDHHC16	protein_coding	chromosome	zinc finger DHHC-type containing 16 [Source:HGNC Symbol;Acc:HGNC:20714]	ENSG00000171307.19	ZDHHC16	84287	c("ENST00000345745", "ENST00000352634", "ENST00000353979", "ENST00000370842", "ENST00000370846", "ENST00000370854", "ENST00000393760", "ENST00000414567", "ENST00000417044", "ENST00000420089", "ENST00000433086", "ENST00000459777", "ENST00000462924", "ENST00000466895", "ENST00000487315", "ENST00000492610", "ENST00000492733", "ENST00000495735")	0.149	4.69	2.73	0.0988	0.116	1.01
3	39100000	39100000	31200	+	ENSG00000168026	TTC21A	protein_coding	chromosome	tetratricopeptide repeat domain 21A [Source:HGNC Symbol;Acc:HGNC:30761]	ENSG00000168026.18	TTC21A	199223	c("ENST00000425163", "ENST00000430597", "ENST00000431162", "ENST00000431559", "ENST00000440121", "ENST00000459702", "ENST00000460460", "ENST00000465962", "ENST00000466875", "ENST00000471025", "ENST00000472866", "ENST00000473587", "ENST00000479954", "ENST00000481734", "ENST00000490036", "ENST00000490245", "ENST00000493337", "ENST00000493856")	-0.206	4.46	2.73	0.0993	0.117	1
22	20500000	20500000	1290	-	ENSG00000236670	KRT18P5	processed_pseudogene	chromosome	keratin 18 pseudogene 5 [Source:HGNC Symbol;Acc:HGNC:19259]	ENSG00000236670.1	KRT18P5	NA	ENST00000436075	0.354	0.136	2.72	0.0996	0.117	1
3	1.19e+08	1.19e+08	126000	+	ENSG00000031081	ARHGAP31	protein_coding	chromosome	Rho GTPase activating protein 31 [Source:HGNC Symbol;Acc:HGNC:29216]	ENSG00000031081.11	ARHGAP31	57514	c("ENST00000264245", "ENST00000482743")	0.222	5.16	2.72	0.1	0.118	1
4	1.77e+08	1.77e+08	11700	-	ENSG00000038002	AGA	protein_coding	chromosome	aspartylglucosaminidase [Source:HGNC Symbol;Acc:HGNC:318]	ENSG00000038002.9	AGA	175	c("ENST00000264595", "ENST00000502310", "ENST00000506853", "ENST00000510635", "ENST00000510955", "ENST00000511231")	-0.167	4.36	2.71	0.1	0.118	0.999
14	77400000	77400000	14800	+	ENSG00000100583	SAMD15	protein_coding	chromosome	sterile alpha motif domain containing 15 [Source:HGNC Symbol;Acc:HGNC:18631]	ENSG00000100583.4	SAMD15	161394	c("ENST00000216471", "ENST00000533095")	0.316	1.07	2.71	0.1	0.118	0.998
1	2.27e+08	2.27e+08	108000	-	ENSG00000143772	ITPKB	protein_coding	chromosome	inositol-trisphosphate 3-kinase B [Source:HGNC Symbol;Acc:HGNC:6179]	ENSG00000143772.9	ITPKB	3707	c("ENST00000272117", "ENST00000366784", "ENST00000429204")	0.156	6.22	2.71	0.1	0.118	0.998
2	2.31e+08	2.31e+08	5460	+	ENSG00000156966	B3GNT7	protein_coding	chromosome	UDP-GlcNAc:betaGal beta-1,3-N-acetylglucosaminyltransferase 7 [Source:HGNC Symbol;Acc:HGNC:18811]	ENSG00000156966.7	B3GNT7	93010	c("ENST00000287590", "ENST00000479618")	0.215	3.94	2.71	0.1	0.118	0.999
11	62900000	62900000	32800	+	ENSG00000168003	SLC3A2	protein_coding	chromosome	solute carrier family 3 member 2 [Source:HGNC Symbol;Acc:HGNC:11026]	ENSG00000168003.16	SLC3A2	6520	c("ENST00000338663", "ENST00000377889", "ENST00000377890", "ENST00000377891", "ENST00000457660", "ENST00000535296", "ENST00000535768", "ENST00000536981", "ENST00000537508", "ENST00000537839", "ENST00000538084", "ENST00000538682", "ENST00000539458", "ENST00000539507", "ENST00000539891", "ENST00000541372", "ENST00000541425", "ENST00000541649", "ENST00000542793", "ENST00000542922", "ENST00000544377", "ENST00000546253", "ENST00000546312")	0.158	6.5	2.71	0.1	0.118	0.998
3	1.95e+08	1.95e+08	3160	+	ENSG00000185112	FAM43A	protein_coding	chromosome	family with sequence similarity 43 member A [Source:HGNC Symbol;Acc:HGNC:26888]	ENSG00000185112.6	FAM43A	131583	ENST00000329759	-0.252	4.62	2.71	0.1	0.118	0.998
8	22600000	22600000	4550	+	ENSG00000241852	C8orf58	protein_coding	chromosome	chromosome 8 open reading frame 58 [Source:HGNC Symbol;Acc:HGNC:32233]	ENSG00000241852.10	C8orf58	541565	c("ENST00000289989", "ENST00000409586", "ENST00000453427", "ENST00000475994", "ENST00000495957", "ENST00000614574", "ENST00000615223")	-0.185	2.92	2.71	0.1	0.118	0.999
20	29100000	29100000	22400	+	ENSG00000282870	FRG1DP	unprocessed_pseudogene	chromosome	FSHD region gene 1 family member D, pseudogene [Source:HGNC Symbol;Acc:HGNC:51763]	ENSG00000282870.1	FRG1DP	NA	ENST00000635586	-0.331	0.375	2.71	0.1	0.118	0.999
11	1.02e+08	1.02e+08	86100	+	ENSG00000110318	CEP126	protein_coding	chromosome	centrosomal protein 126 [Source:HGNC Symbol;Acc:HGNC:29264]	ENSG00000110318.15	CEP126	57562	c("ENST00000263468", "ENST00000532077", "ENST00000532529", "ENST00000670091", "ENST00000670318")	0.198	3.71	2.7	0.101	0.119	0.995
3	9780000	9790000	13200	-	ENSG00000171148	TADA3	protein_coding	chromosome	transcriptional adaptor 3 [Source:HGNC Symbol;Acc:HGNC:19422]	ENSG00000171148.13	TADA3	10474	c("ENST00000301964", "ENST00000343450", "ENST00000439043", "ENST00000440161", "ENST00000492103", "ENST00000492635")	0.0934	5.92	2.69	0.101	0.119	0.994
CHR_HSCHR6_MHC_QBL_CTG1	30600000	30600000	25800	+	ENSG00000206490	ABCF1	protein_coding	chromosome	ATP binding cassette subfamily F member 1 [Source:HGNC Symbol;Acc:HGNC:70]	ENSG00000206490.11	ABCF1	23	c("ENST00000383587", "ENST00000383588", "ENST00000400609", "ENST00000424994", "ENST00000465731", "ENST00000485585", "ENST00000494321")	0.354	3.51	2.7	0.101	0.119	0.995
16	30700000	30700000	43200	+	ENSG00000080603	SRCAP	protein_coding	chromosome	Snf2 related CREBBP activator protein [Source:HGNC Symbol;Acc:HGNC:16974]	ENSG00000080603.17	SRCAP	10847	c("ENST00000262518", "ENST00000395059", "ENST00000411466", "ENST00000474008", "ENST00000483083")	0.223	5.99	2.69	0.102	0.119	0.993
16	71300000	71300000	8330	-	ENSG00000180917	CMTR2	protein_coding	chromosome	cap methyltransferase 2 [Source:HGNC Symbol;Acc:HGNC:25635]	ENSG00000180917.17	CMTR2	55783	c("ENST00000338099", "ENST00000434935", "ENST00000563876", "ENST00000564183", "ENST00000564690", "ENST00000565850", "ENST00000567610", "ENST00000568910")	0.164	5.26	2.69	0.102	0.12	0.992
6	1.33e+08	1.33e+08	19600	-	ENSG00000112303	VNN2	protein_coding	chromosome	vanin 2 [Source:HGNC Symbol;Acc:HGNC:12706]	ENSG00000112303.14	VNN2	8875	c("ENST00000326499", "ENST00000392389", "ENST00000418593", "ENST00000422400", "ENST00000524919", "ENST00000525270", "ENST00000525289", "ENST00000525674", "ENST00000526157", "ENST00000526192", "ENST00000528801", "ENST00000530536", "ENST00000531279", "ENST00000532012", "ENST00000532053", "ENST00000533835")	0.223	5.46	2.66	0.103	0.121	0.985
17	2760000	3040000	282000	+	ENSG00000132359	RAP1GAP2	protein_coding	chromosome	RAP1 GTPase activating protein 2 [Source:HGNC Symbol;Acc:HGNC:29176]	ENSG00000132359.15	RAP1GAP2	23108	c("ENST00000254695", "ENST00000366401", "ENST00000540393", "ENST00000542807", "ENST00000571555", "ENST00000574515", "ENST00000574709", "ENST00000575979", "ENST00000637138")	-0.258	4.4	2.67	0.103	0.121	0.988
12	31300000	31300000	46500	-	ENSG00000139146	SINHCAF	protein_coding	chromosome	SIN3-HDAC complex associated factor [Source:HGNC Symbol;Acc:HGNC:30702]	ENSG00000139146.14	SINHCAF	58516	c("ENST00000337682", "ENST00000448582", "ENST00000454658", "ENST00000536836", "ENST00000539004", "ENST00000539409", "ENST00000542983", "ENST00000543615", "ENST00000544921")	-0.323	6.54	2.67	0.103	0.121	0.988
16	85900000	85900000	23400	+	ENSG00000140968	IRF8	protein_coding	chromosome	interferon regulatory factor 8 [Source:HGNC Symbol;Acc:HGNC:5358]	ENSG00000140968.11	IRF8	3394	c("ENST00000268638", "ENST00000562492", "ENST00000563180", "ENST00000564056", "ENST00000564617", "ENST00000564803", "ENST00000565552", "ENST00000566369", "ENST00000569145", "ENST00000569607", "ENST00000570088")	-0.215	8.37	2.67	0.103	0.121	0.987
1	1.51e+08	1.51e+08	25300	-	ENSG00000163159	VPS72	protein_coding	chromosome	vacuolar protein sorting 72 homolog [Source:HGNC Symbol;Acc:HGNC:11644]	ENSG00000163159.12	VPS72	6944	c("ENST00000354473", "ENST00000368892", "ENST00000463470", "ENST00000471423", "ENST00000491094", "ENST00000496809", "ENST00000640458")	-0.145	4.64	2.67	0.103	0.121	0.988
16	14900000	14900000	24200	+	ENSG00000183458	AC138932.1	transcribed_unprocessed_pseudogene	chromosome	polycystic kidney disease 1 (autosomal dominant) (PKD1) pseudogene	ENSG00000183458.14	AC138932.1	NA	c("ENST00000534164", "ENST00000537889")	0.415	3.8	2.67	0.103	0.121	0.987
1	92100000	92200000	104000	+	ENSG00000189195	BTBD8	protein_coding	chromosome	BTB domain containing 8 [Source:HGNC Symbol;Acc:HGNC:21019]	ENSG00000189195.13	BTBD8	c(23285, 284697)	c("ENST00000342818", "ENST00000370378", "ENST00000370382", "ENST00000635934", "ENST00000636805", "ENST00000637221", "ENST00000642070")	0.31	1.52	2.67	0.103	0.121	0.988
19	57200000	57300000	22100	+	ENSG00000204524	ZNF805	protein_coding	chromosome	zinc finger protein 805 [Source:HGNC Symbol;Acc:HGNC:23272]	ENSG00000204524.7	ZNF805	390980	c("ENST00000354309", "ENST00000414468")	0.118	5.69	2.67	0.103	0.121	0.988
17	18700000	18700000	23800	-	ENSG00000249459	ZNF286B	transcribed_unprocessed_pseudogene	chromosome	zinc finger protein 286B (pseudogene) [Source:HGNC Symbol;Acc:HGNC:33241]	ENSG00000249459.10	ZNF286B	729288	c("ENST00000285274", "ENST00000668878")	0.21	2.89	2.68	0.103	0.12	0.989
2	68100000	68300000	130000	-	ENSG00000273398	AC017083.3	protein_coding	chromosome	novel protein	ENSG00000273398.6	AC017083.3	NA	ENST00000406334	0.358	-0.0146	2.67	0.103	0.121	0.988
7	74200000	74300000	23000	-	ENSG00000049541	RFC2	protein_coding	chromosome	replication factor C subunit 2 [Source:HGNC Symbol;Acc:HGNC:9970]	ENSG00000049541.11	RFC2	5982	c("ENST00000055077", "ENST00000352131", "ENST00000463194", "ENST00000470266", "ENST00000473493", "ENST00000479105", "ENST00000480432", "ENST00000485545", "ENST00000491206", "ENST00000493156", "ENST00000494019", "ENST00000497430", "ENST00000621097")	0.103	5.18	2.65	0.104	0.122	0.982
5	1.77e+08	1.77e+08	118000	-	ENSG00000087206	UIMC1	protein_coding	chromosome	ubiquitin interaction motif containing 1 [Source:HGNC Symbol;Acc:HGNC:30298]	ENSG00000087206.17	UIMC1	51720	c("ENST00000377227", "ENST00000417486", "ENST00000428382", "ENST00000503273", "ENST00000505229", "ENST00000505879", "ENST00000506128", "ENST00000507513", "ENST00000509236", "ENST00000510376", "ENST00000510698", "ENST00000511320", "ENST00000512031", "ENST00000515488")	0.13	5.79	2.65	0.104	0.122	0.982
12	5.6e+07	5.6e+07	9460	+	ENSG00000139531	SUOX	protein_coding	chromosome	sulfite oxidase [Source:HGNC Symbol;Acc:HGNC:11460]	ENSG00000139531.13	SUOX	6821	c("ENST00000266971", "ENST00000356124", "ENST00000394109", "ENST00000394115", "ENST00000546712", "ENST00000546833", "ENST00000547586", "ENST00000548274", "ENST00000550065", "ENST00000550121", "ENST00000550340", "ENST00000550478", "ENST00000551698", "ENST00000551841", "ENST00000552258", "ENST00000552363", "ENST00000552813")	-0.241	3.97	2.65	0.104	0.122	0.982
6	78900000	79100000	144000	-	ENSG00000146247	PHIP	protein_coding	chromosome	pleckstrin homology domain interacting protein [Source:HGNC Symbol;Acc:HGNC:15673]	ENSG00000146247.14	PHIP	55023	c("ENST00000275034", "ENST00000479165")	0.145	7.45	2.66	0.104	0.122	0.983
9	91200000	91400000	148000	-	ENSG00000148090	AUH	protein_coding	chromosome	AU RNA binding methylglutaconyl-CoA hydratase [Source:HGNC Symbol;Acc:HGNC:890]	ENSG00000148090.11	AUH	549	c("ENST00000303617", "ENST00000375731", "ENST00000473695", "ENST00000475023", "ENST00000478465")	0.153	3.58	2.65	0.104	0.122	0.982
12	1.33e+08	1.33e+08	38000	-	ENSG00000196458	ZNF605	protein_coding	chromosome	zinc finger protein 605 [Source:HGNC Symbol;Acc:HGNC:28068]	ENSG00000196458.11	ZNF605	100289635	c("ENST00000331711", "ENST00000360187", "ENST00000381215", "ENST00000392321", "ENST00000412621", "ENST00000539809")	0.207	4.88	2.65	0.104	0.122	0.983
16	22400000	22500000	55200	+	ENSG00000237296	SMG1P1	transcribed_unprocessed_pseudogene	chromosome	SMG1 pseudogene 1 [Source:HGNC Symbol;Acc:HGNC:44186]	ENSG00000237296.9	SMG1P1	NA	c("ENST00000308347", "ENST00000309865", "ENST00000337787", "ENST00000381231", "ENST00000418592", "ENST00000431681", "ENST00000446662")	-0.238	6.51	2.65	0.104	0.122	0.981
16	29800000	29800000	27600	+	ENSG00000013364	MVP	protein_coding	chromosome	major vault protein [Source:HGNC Symbol;Acc:HGNC:7531]	ENSG00000013364.19	MVP	9961	c("ENST00000357402", "ENST00000395353", "ENST00000562463", "ENST00000563096", "ENST00000563123", "ENST00000563558", "ENST00000563915", "ENST00000565164", "ENST00000565830", "ENST00000566066", "ENST00000566252", "ENST00000566554", "ENST00000566859", "ENST00000568068", "ENST00000569612", "ENST00000569887", "ENST00000570061", "ENST00000570234", "ENST00000629059")	-0.131	7.04	2.64	0.105	0.123	0.979
8	1.02e+08	1.02e+08	438000	-	ENSG00000104490	NCALD	protein_coding	chromosome	neurocalcin delta [Source:HGNC Symbol;Acc:HGNC:7655]	ENSG00000104490.18	NCALD	83988	c("ENST00000220931", "ENST00000311028", "ENST00000395923", "ENST00000517531", "ENST00000517639", "ENST00000517822", "ENST00000518166", "ENST00000518661", "ENST00000518727", "ENST00000518952", "ENST00000519098", "ENST00000519508", "ENST00000520346", "ENST00000520425", "ENST00000520690", "ENST00000521371", "ENST00000521599", "ENST00000521957", "ENST00000521964", "ENST00000522078", "ENST00000522206", "ENST00000522252", "ENST00000522448", "ENST00000522754", "ENST00000522951", "ENST00000523645", "ENST00000523923",
ENST00000524101, "ENST00000524137", "ENST00000524209")	0.243	3.25	2.64	0.105	0.123	0.979
7	3e+07	30100000	103000	+	ENSG00000106086	PLEKHA8	protein_coding	chromosome	pleckstrin homology domain containing A8 [Source:HGNC Symbol;Acc:HGNC:30037]	ENSG00000106086.20	PLEKHA8	84725	c("ENST00000258679", "ENST00000396257", "ENST00000396259", "ENST00000440706", "ENST00000449726", "ENST00000483799", "ENST00000498106", "ENST00000622102", "ENST00000649443")	0.212	3.93	2.64	0.105	0.123	0.979
1	1.51e+08	1.51e+08	55000	+	ENSG00000143458	GABPB2	protein_coding	chromosome	GA binding protein transcription factor subunit beta 2 [Source:HGNC Symbol;Acc:HGNC:28441]	ENSG00000143458.12	GABPB2	126626	c("ENST00000368916", "ENST00000368918", "ENST00000462520", "ENST00000467551", "ENST00000486076", "ENST00000489549")	-0.131	6.12	2.64	0.105	0.123	0.98
16	88700000	88700000	11200	-	ENSG00000167508	MVD	protein_coding	chromosome	mevalonate diphosphate decarboxylase [Source:HGNC Symbol;Acc:HGNC:7529]	ENSG00000167508.12	MVD	4597	c("ENST00000301012", "ENST00000561895", "ENST00000562651", "ENST00000562741", "ENST00000562981", "ENST00000563170", "ENST00000563463", "ENST00000563785", "ENST00000565149", "ENST00000565610", "ENST00000565720", "ENST00000565842", "ENST00000566636", "ENST00000567064", "ENST00000568133", "ENST00000568709", "ENST00000569177")	0.126	4.83	2.63	0.105	0.124	0.977
2	28800000	28800000	51300	+	ENSG00000213639	PPP1CB	protein_coding	chromosome	protein phosphatase 1 catalytic subunit beta [Source:HGNC Symbol;Acc:HGNC:9282]	ENSG00000213639.10	PPP1CB	5500	c("ENST00000296122", "ENST00000358506", "ENST00000395366", "ENST00000418910", "ENST00000420282", "ENST00000427786", "ENST00000441461", "ENST00000455580", "ENST00000464273")	-0.139	8.42	2.64	0.105	0.123	0.98
10	7.4e+07	74100000	126000	+	ENSG00000035403	VCL	protein_coding	chromosome	vinculin [Source:HGNC Symbol;Acc:HGNC:12665]	ENSG00000035403.17	VCL	7414	c("ENST00000211998", "ENST00000372755", "ENST00000461383", "ENST00000472585", "ENST00000478896", "ENST00000623461", "ENST00000624354")	-0.186	6.28	2.62	0.106	0.125	0.973
20	18400000	18500000	83900	-	ENSG00000089091	DZANK1	protein_coding	chromosome	double zinc ribbon and ankyrin repeat domains 1 [Source:HGNC Symbol;Acc:HGNC:15858]	ENSG00000089091.16	DZANK1	55184	c("ENST00000262547", "ENST00000329494", "ENST00000357236", "ENST00000358866", "ENST00000377630", "ENST00000460891", "ENST00000470526", "ENST00000476058", "ENST00000480488", "ENST00000608192", "ENST00000609267")	0.177	3.48	2.62	0.106	0.124	0.974
20	35700000	35700000	41000	-	ENSG00000131051	RBM39	protein_coding	chromosome	RNA binding motif protein 39 [Source:HGNC Symbol;Acc:HGNC:15923]	ENSG00000131051.24	RBM39	9584	c("ENST00000253363", "ENST00000338163", "ENST00000361162", "ENST00000374038", "ENST00000397370", "ENST00000403542", "ENST00000412738", "ENST00000416108", "ENST00000416529", "ENST00000425184", "ENST00000426951", "ENST00000429968", "ENST00000433027", "ENST00000434927", "ENST00000442447", "ENST00000444878", "ENST00000448303", "ENST00000449489", "ENST00000453310", "ENST00000455343", "ENST00000461283", "ENST00000461849", "ENST00000463004", "ENST00000463098", "ENST00000465158", "ENST00000468086", "ENST00000470563",
ENST00000471635, "ENST00000475651", "ENST00000476806", "ENST00000477334", "ENST00000481037", "ENST00000482563", "ENST00000487604", "ENST00000490354", "ENST00000490484", "ENST00000492779", "ENST00000493853", "ENST00000494274", "ENST00000495293", "ENST00000496183", "ENST00000498280", "ENST00000528062", "ENST00000615771", "ENST00000639702", "ENST00000656873", "ENST00000665058")	-0.126	9.2	2.62	0.106	0.124	0.974
19	5.2e+07	5.2e+07	17500	-	ENSG00000142556	ZNF614	protein_coding	chromosome	zinc finger protein 614 [Source:HGNC Symbol;Acc:HGNC:24722]	ENSG00000142556.19	ZNF614	80110	c("ENST00000270649", "ENST00000356322", "ENST00000595189", "ENST00000597952")	-0.143	4.44	2.62	0.106	0.125	0.973
6	39800000	39900000	113000	+	ENSG00000146122	DAAM2	protein_coding	chromosome	dishevelled associated activator of morphogenesis 2 [Source:HGNC Symbol;Acc:HGNC:18143]	ENSG00000146122.17	DAAM2	23500	c("ENST00000274867", "ENST00000398904", "ENST00000405961", "ENST00000475489", "ENST00000491083", "ENST00000494405", "ENST00000496787", "ENST00000538976", "ENST00000631498", "ENST00000632657", "ENST00000633794")	-0.282	2.7	2.63	0.106	0.124	0.977
10	1.33e+08	1.33e+08	28400	+	ENSG00000148824	MTG1	protein_coding	chromosome	mitochondrial ribosome associated GTPase 1 [Source:HGNC Symbol;Acc:HGNC:32159]	ENSG00000148824.19	MTG1	92170	c("ENST00000317502", "ENST00000432508", "ENST00000460848", "ENST00000473735", "ENST00000477902", "ENST00000492266", "ENST00000495014", "ENST00000498790")	0.131	5.19	2.63	0.106	0.124	0.976
5	22100000	22200000	10000	+	ENSG00000168967	PMCHL1	transcribed_unprocessed_pseudogene	chromosome	pro-melanin concentrating hormone like 1 (pseudogene) [Source:HGNC Symbol;Acc:HGNC:9110]	ENSG00000168967.14	PMCHL1	NA	c("ENST00000418902", "ENST00000423102", "ENST00000423301", "ENST00000430902")	-0.319	0.908	2.63	0.106	0.124	0.976
22	21500000	21600000	74600	+	ENSG00000185651	UBE2L3	protein_coding	chromosome	ubiquitin conjugating enzyme E2 L3 [Source:HGNC Symbol;Acc:HGNC:12488]	ENSG00000185651.14	UBE2L3	7332	c("ENST00000342192", "ENST00000458578", "ENST00000496722", "ENST00000545681")	0.132	6.56	2.62	0.106	0.125	0.973
3	1.28e+08	1.28e+08	43600	+	ENSG00000114631	PODXL2	protein_coding	chromosome	podocalyxin like 2 [Source:HGNC Symbol;Acc:HGNC:17936]	ENSG00000114631.11	PODXL2	50512	ENST00000342480	0.341	2.52	2.61	0.107	0.125	0.97
2	73200000	73200000	5230	-	ENSG00000135617	PRADC1	protein_coding	chromosome	protease associated domain containing 1 [Source:HGNC Symbol;Acc:HGNC:16047]	ENSG00000135617.4	PRADC1	84279	c("ENST00000258083", "ENST00000470391", "ENST00000480093")	-0.249	2.81	2.6	0.107	0.126	0.97
3	49400000	49400000	6380	-	ENSG00000145029	NICN1	protein_coding	chromosome	nicolin 1 [Source:HGNC Symbol;Acc:HGNC:18317]	ENSG00000145029.13	NICN1	84276	c("ENST00000273598", "ENST00000422593", "ENST00000423832", "ENST00000436744", "ENST00000461015", "ENST00000494057", "ENST00000497742", "ENST00000615713")	0.186	4.1	2.6	0.107	0.126	0.969
9	1.37e+08	1.37e+08	14300	-	ENSG00000169692	AGPAT2	protein_coding	chromosome	1-acylglycerol-3-phosphate O-acyltransferase 2 [Source:HGNC Symbol;Acc:HGNC:325]	ENSG00000169692.13	AGPAT2	10555	c("ENST00000371694", "ENST00000371696", "ENST00000470861", "ENST00000472820", "ENST00000538402")	-0.201	4.09	2.61	0.107	0.125	0.97
11	67400000	67400000	6200	-	ENSG00000175482	POLD4	protein_coding	chromosome	DNA polymerase delta 4, accessory subunit [Source:HGNC Symbol;Acc:HGNC:14106]	ENSG00000175482.9	POLD4	57804	c("ENST00000312419", "ENST00000524743", "ENST00000528087", "ENST00000529000", "ENST00000529704", "ENST00000530584", "ENST00000531239", "ENST00000532830", "ENST00000533429", "ENST00000534515", "ENST00000539074", "ENST00000542982")	0.149	6.38	2.6	0.107	0.126	0.97
CHR_HSCHR6_MHC_DBB_CTG1	31600000	31600000	5060	-	ENSG00000233210	GPANK1	protein_coding	chromosome	G-patch domain and ankyrin repeats 1 [Source:HGNC Symbol;Acc:HGNC:13920]	ENSG00000233210.6	GPANK1	7918	c("ENST00000419139", "ENST00000419261", "ENST00000420352", "ENST00000423886", "ENST00000426206", "ENST00000430994", "ENST00000443202", "ENST00000446315", "ENST00000453239", "ENST00000458699")	-0.544	0.754	2.61	0.107	0.125	0.973
6	1.27e+08	1.28e+08	80600	-	ENSG00000255330	AL096711.2	protein_coding	chromosome	novel protein	ENSG00000255330.9	AL096711.2	NA	c("ENST00000464495", "ENST00000473298", "ENST00000474293", "ENST00000481848")	-0.481	1.35	2.61	0.107	0.126	0.97
14	96500000	96600000	65700	+	ENSG00000090060	PAPOLA	protein_coding	chromosome	poly(A) polymerase alpha [Source:HGNC Symbol;Acc:HGNC:14981]	ENSG00000090060.18	PAPOLA	10914	c("ENST00000216277", "ENST00000392990", "ENST00000553357", "ENST00000553461", "ENST00000553689", "ENST00000553940", "ENST00000554130", "ENST00000554135", "ENST00000554666", "ENST00000554887", "ENST00000555021", "ENST00000555131", "ENST00000555224", "ENST00000555508", "ENST00000555626", "ENST00000555701", "ENST00000555912", "ENST00000556248", "ENST00000556283", "ENST00000556459", "ENST00000556619", "ENST00000556787", "ENST00000557320", "ENST00000557406", "ENST00000557471", "ENST00000618976")	-0.106	8.04	2.6	0.108	0.126	0.968
7	2560000	2610000	55800	+	ENSG00000106012	IQCE	protein_coding	chromosome	IQ motif containing E [Source:HGNC Symbol;Acc:HGNC:29171]	ENSG00000106012.18	IQCE	23288	c("ENST00000325979", "ENST00000325997", "ENST00000402050", "ENST00000404984", "ENST00000415271", "ENST00000422276", "ENST00000423196", "ENST00000423395", "ENST00000427817", "ENST00000438376", "ENST00000470731", "ENST00000476665", "ENST00000486730", "ENST00000490913", "ENST00000497572", "ENST00000611775", "ENST00000623361")	-0.222	3.35	2.59	0.108	0.126	0.967
4	1.45e+08	1.45e+08	99100	+	ENSG00000164161	HHIP	protein_coding	chromosome	hedgehog interacting protein [Source:HGNC Symbol;Acc:HGNC:14866]	ENSG00000164161.10	HHIP	64399	c("ENST00000296575", "ENST00000434550", "ENST00000503090", "ENST00000505891", "ENST00000509630", "ENST00000511314", "ENST00000512791", "ENST00000515080")	0.404	1.53	2.6	0.108	0.126	0.968
21	33600000	33900000	257000	+	ENSG00000205726	ITSN1	protein_coding	chromosome	intersectin 1 [Source:HGNC Symbol;Acc:HGNC:6183]	ENSG00000205726.15	ITSN1	6453	c("ENST00000379960", "ENST00000381283", "ENST00000381284", "ENST00000381285", "ENST00000381291", "ENST00000381318", "ENST00000399338", "ENST00000399349", "ENST00000399352", "ENST00000399353", "ENST00000399355", "ENST00000399367", "ENST00000415023", "ENST00000419241", "ENST00000420666", "ENST00000428240", "ENST00000437126", "ENST00000440794", "ENST00000444491", "ENST00000451686", "ENST00000456489", "ENST00000462212", "ENST00000465143", "ENST00000470742", "ENST00000472548", "ENST00000474132", "ENST00000475422",
ENST00000479424, "ENST00000487427", "ENST00000488166", "ENST00000489261", "ENST00000495656")	0.242	3.94	2.59	0.108	0.127	0.966
6	1.43e+08	1.44e+08	16000	+	ENSG00000229036	VDAC1P8	transcribed_processed_pseudogene	chromosome	voltage dependent anion channel 1 pseudogene 8 [Source:HGNC Symbol;Acc:HGNC:37483]	ENSG00000229036.7	VDAC1P8	NA	c("ENST00000406025", "ENST00000415586", "ENST00000438118", "ENST00000589489", "ENST00000589563", "ENST00000590703", "ENST00000591189", "ENST00000593045", "ENST00000593175", "ENST00000610068", "ENST00000611810", "ENST00000612298", "ENST00000619849", "ENST00000622321")	0.232	2.07	2.59	0.108	0.127	0.965
12	56600000	56600000	41200	-	ENSG00000076108	BAZ2A	protein_coding	chromosome	bromodomain adjacent to zinc finger domain 2A [Source:HGNC Symbol;Acc:HGNC:962]	ENSG00000076108.11	BAZ2A	11176	c("ENST00000379441", "ENST00000546695", "ENST00000547453", "ENST00000547647", "ENST00000547650", "ENST00000548578", "ENST00000549327", "ENST00000549506", "ENST00000549763", "ENST00000549787", "ENST00000549884", "ENST00000550730", "ENST00000551759", "ENST00000551812", "ENST00000551959", "ENST00000551996", "ENST00000553222")	0.137	7.3	2.58	0.109	0.128	0.962
15	59100000	59400000	240000	-	ENSG00000157483	MYO1E	protein_coding	chromosome	myosin IE [Source:HGNC Symbol;Acc:HGNC:7599]	ENSG00000157483.9	MYO1E	4643	c("ENST00000288235", "ENST00000558182", "ENST00000558571", "ENST00000558646", "ENST00000558814", "ENST00000559269", "ENST00000559412", "ENST00000559489", "ENST00000560642", "ENST00000560749")	-0.248	6.29	2.58	0.109	0.127	0.963
11	1.19e+08	1.19e+08	11800	-	ENSG00000172269	DPAGT1	protein_coding	chromosome	dolichyl-phosphate N-acetylglucosaminephosphotransferase 1 [Source:HGNC Symbol;Acc:HGNC:2995]	ENSG00000172269.19	DPAGT1	1798	c("ENST00000354202", "ENST00000392834", "ENST00000409993", "ENST00000414373", "ENST00000442480", "ENST00000445653", "ENST00000460183", "ENST00000461999", "ENST00000472016", "ENST00000481084", "ENST00000524658", "ENST00000525456", "ENST00000530052", "ENST00000533687", "ENST00000636404", "ENST00000638850", "ENST00000639704", "ENST00000640102", "ENST00000640747")	0.181	5.45	2.57	0.109	0.128	0.961
X	85100000	85200000	152000	-	ENSG00000184788	SATL1	protein_coding	chromosome	spermidine/spermine N1-acetyl transferase like 1 [Source:HGNC Symbol;Acc:HGNC:27992]	ENSG00000184788.13	SATL1	340562	c("ENST00000395409", "ENST00000509231", "ENST00000644105", "ENST00000646118", "ENST00000646235", "ENST00000647304")	-0.239	4.68	2.58	0.109	0.127	0.964
14	1.07e+08	1.07e+08	295	-	ENSG00000211978	IGHV5-78	IG_V_pseudogene	chromosome	immunoglobulin heavy variable 5-78 (pseudogene) [Source:HGNC Symbol;Acc:HGNC:5660]	ENSG00000211978.2	IGHV5-78	NA	ENST00000450948	-0.28	2.71	2.58	0.109	0.128	0.962
CHR_HSCHR6_MHC_DBB_CTG1	31900000	31900000	17900	-	ENSG00000227333	EHMT2	protein_coding	chromosome	euchromatic histone lysine methyltransferase 2 [Source:HGNC Symbol;Acc:HGNC:14129]	ENSG00000227333.8	EHMT2	10919	c("ENST00000420930", "ENST00000428442", "ENST00000429506", "ENST00000450229", "ENST00000451745", "ENST00000469160", "ENST00000471633", "ENST00000478077", "ENST00000480410", "ENST00000484009", "ENST00000490503", "ENST00000497361")	-0.535	2.66	2.59	0.109	0.127	0.965
16	57400000	57400000	19200	-	ENSG00000005194	CIAPIN1	protein_coding	chromosome	cytokine induced apoptosis inhibitor 1 [Source:HGNC Symbol;Acc:HGNC:28050]	ENSG00000005194.15	CIAPIN1	57019	c("ENST00000394391", "ENST00000563341", "ENST00000563561", "ENST00000564885", "ENST00000565368", "ENST00000565786", "ENST00000565961", "ENST00000566284", "ENST00000567518", "ENST00000567751", "ENST00000568940", "ENST00000569246", "ENST00000569370", "ENST00000569979", "ENST00000570000")	0.131	4.99	2.56	0.11	0.129	0.958
10	1050000	1130000	82800	+	ENSG00000047056	WDR37	protein_coding	chromosome	WD repeat domain 37 [Source:HGNC Symbol;Acc:HGNC:31406]	ENSG00000047056.16	WDR37	22884	c("ENST00000263150", "ENST00000358220", "ENST00000381329", "ENST00000436154", "ENST00000482165", "ENST00000620998", "ENST00000650072")	0.12	5.16	2.56	0.11	0.129	0.958
1	1.74e+08	1.74e+08	71800	+	ENSG00000076321	KLHL20	protein_coding	chromosome	kelch like family member 20 [Source:HGNC Symbol;Acc:HGNC:25056]	ENSG00000076321.11	KLHL20	27252	c("ENST00000209884", "ENST00000479505", "ENST00000483154", "ENST00000488983", "ENST00000493170")	-0.151	4.5	2.57	0.11	0.128	0.96
20	51800000	51800000	20200	-	ENSG00000101115	SALL4	protein_coding	chromosome	spalt like transcription factor 4 [Source:HGNC Symbol;Acc:HGNC:15924]	ENSG00000101115.13	SALL4	57167	c("ENST00000217086", "ENST00000371539", "ENST00000395997", "ENST00000481363", "ENST00000483130")	0.29	1.87	2.56	0.11	0.129	0.957
16	10700000	10800000	25600	+	ENSG00000103274	NUBP1	protein_coding	chromosome	nucleotide binding protein 1 [Source:HGNC Symbol;Acc:HGNC:8041]	ENSG00000103274.11	NUBP1	4682	c("ENST00000283027", "ENST00000433392", "ENST00000571175", "ENST00000571790", "ENST00000573663", "ENST00000574137", "ENST00000574334", "ENST00000574691")	0.128	4.66	2.56	0.11	0.129	0.957
12	69200000	69300000	34800	+	ENSG00000111605	CPSF6	protein_coding	chromosome	cleavage and polyadenylation specific factor 6 [Source:HGNC Symbol;Acc:HGNC:13871]	ENSG00000111605.18	CPSF6	11052	c("ENST00000266679", "ENST00000435070", "ENST00000456847", "ENST00000547486", "ENST00000550075", "ENST00000550987", "ENST00000551516", "ENST00000650046")	-0.0979	7.02	2.56	0.11	0.129	0.958
2	27100000	27100000	1180	-	ENSG00000228474	OST4	protein_coding	chromosome	oligosaccharyltransferase complex subunit 4, non-catalytic [Source:HGNC Symbol;Acc:HGNC:32483]	ENSG00000228474.6	OST4	100128731	c("ENST00000429985", "ENST00000447619", "ENST00000456793")	-0.151	6.92	2.57	0.11	0.128	0.96
CHR_HSCHR6_MHC_MANN_CTG1	29700000	29700000	15800	+	ENSG00000237508	HLA-F	protein_coding	chromosome	major histocompatibility complex, class I, F [Source:HGNC Symbol;Acc:HGNC:4963]	ENSG00000237508.10	HLA-F	3134	c("ENST00000426675", "ENST00000435058", "ENST00000437020", "ENST00000440590", "ENST00000445657", "ENST00000452916", "ENST00000460067", "ENST00000466921", "ENST00000468678", "ENST00000473159", "ENST00000474636", "ENST00000480742", "ENST00000490259", "ENST00000490304", "ENST00000551780")	0.291	5.73	2.57	0.11	0.128	0.96
X	77800000	77900000	69200	-	ENSG00000102158	MAGT1	protein_coding	chromosome	magnesium transporter 1 [Source:HGNC Symbol;Acc:HGNC:28880]	ENSG00000102158.19	MAGT1	84061	c("ENST00000358075", "ENST00000373336", "ENST00000476168", "ENST00000610432", "ENST00000618282")	-0.118	6.6	2.55	0.111	0.13	0.955
9	72100000	72300000	143000	+	ENSG00000119125	GDA	protein_coding	chromosome	guanine deaminase [Source:HGNC Symbol;Acc:HGNC:4212]	ENSG00000119125.16	GDA	9615	c("ENST00000238018", "ENST00000358399", "ENST00000376986", "ENST00000414671", "ENST00000436438", "ENST00000475764", "ENST00000477618", "ENST00000489618", "ENST00000545168")	-0.282	3.06	2.56	0.111	0.129	0.957
1	1.09e+08	1.09e+08	88400	-	ENSG00000134243	SORT1	protein_coding	chromosome	sortilin 1 [Source:HGNC Symbol;Acc:HGNC:11186]	ENSG00000134243.12	SORT1	6272	c("ENST00000256637", "ENST00000466471", "ENST00000471996", "ENST00000482236", "ENST00000483508", "ENST00000485149", "ENST00000493736", "ENST00000495777", "ENST00000538502", "ENST00000633956")	-0.261	3.43	2.55	0.111	0.13	0.954
9	1.28e+08	1.28e+08	7770	-	ENSG00000148334	PTGES2	protein_coding	chromosome	prostaglandin E synthase 2 [Source:HGNC Symbol;Acc:HGNC:17822]	ENSG00000148334.15	PTGES2	80142	c("ENST00000277462", "ENST00000338961", "ENST00000449878", "ENST00000474124", "ENST00000476655", "ENST00000476748", "ENST00000483625", "ENST00000485237", "ENST00000485510", "ENST00000487063", "ENST00000493205", "ENST00000496594", "ENST00000497109", "ENST00000617202")	-0.162	5.18	2.55	0.111	0.13	0.955
15	42600000	42700000	145000	+	ENSG00000159433	STARD9	protein_coding	chromosome	StAR related lipid transfer domain containing 9 [Source:HGNC Symbol;Acc:HGNC:19162]	ENSG00000159433.12	STARD9	57519	c("ENST00000290607", "ENST00000562139", "ENST00000562619", "ENST00000563872", "ENST00000564158", "ENST00000568493", "ENST00000569419")	-0.183	4.76	2.54	0.111	0.13	0.953
1	32200000	32200000	3030	+	ENSG00000160051	IQCC	protein_coding	chromosome	IQ motif containing C [Source:HGNC Symbol;Acc:HGNC:25545]	ENSG00000160051.11	IQCC	55721	c("ENST00000291358", "ENST00000537469", "ENST00000617816")	-0.185	2.93	2.55	0.111	0.13	0.954
1	2.28e+08	2.28e+08	114000	+	ENSG00000181450	ZNF678	protein_coding	chromosome	zinc finger protein 678 [Source:HGNC Symbol;Acc:HGNC:28652]	ENSG00000181450.18	ZNF678	339500	c("ENST00000343776", "ENST00000397097", "ENST00000440339", "ENST00000465266", "ENST00000608949")	-0.198	4.42	2.56	0.111	0.129	0.956
5	1.41e+08	1.41e+08	20900	-	ENSG00000213523	SRA1	protein_coding	chromosome	steroid receptor RNA activator 1 [Source:HGNC Symbol;Acc:HGNC:11281]	ENSG00000213523.10	SRA1	10011	c("ENST00000336283", "ENST00000520427", "ENST00000523259", "ENST00000602657", "ENST00000602775", "ENST00000602875")	-0.165	5.18	2.56	0.111	0.129	0.957
9	1.37e+08	1.37e+08	1320	+	ENSG00000213590	AL807752.1	processed_pseudogene	chromosome	ribosomal protein L30 (RPL30) pseudogene	ENSG00000213590.2	AL807752.1	NA	ENST00000395082	-0.224	3.13	2.55	0.111	0.13	0.954
19	14800000	14800000	46100	-	ENSG00000127530	OR7C1	protein_coding	chromosome	olfactory receptor family 7 subfamily C member 1 [Source:HGNC Symbol;Acc:HGNC:8373]	ENSG00000127530.4	OR7C1	26664	c("ENST00000248073", "ENST00000601611", "ENST00000641666", "ENST00000642000", "ENST00000642030", "ENST00000672931")	-0.269	3.61	2.53	0.112	0.131	0.95
12	68800000	6.9e+07	129000	-	ENSG00000135678	CPM	protein_coding	chromosome	carboxypeptidase M [Source:HGNC Symbol;Acc:HGNC:2311]	ENSG00000135678.12	CPM	1368	c("ENST00000338356", "ENST00000546373", "ENST00000546556", "ENST00000546912", "ENST00000547134", "ENST00000547924", "ENST00000548262", "ENST00000548954", "ENST00000549691", "ENST00000549781", "ENST00000551568", "ENST00000551728", "ENST00000551897")	0.23	4.86	2.53	0.112	0.131	0.949
12	1.13e+08	1.13e+08	9420	+	ENSG00000186710	CFAP73	protein_coding	chromosome	cilia and flagella associated protein 73 [Source:HGNC Symbol;Acc:HGNC:37100]	ENSG00000186710.11	CFAP73	387885	c("ENST00000335621", "ENST00000550918", "ENST00000551256")	0.387	-0.0156	2.53	0.112	0.131	0.95
6	34300000	34400000	113000	-	ENSG00000272325	NUDT3	protein_coding	chromosome	nudix hydrolase 3 [Source:HGNC Symbol;Acc:HGNC:8050]	ENSG00000272325.2	NUDT3	11165	ENST00000607016	-0.104	7.25	2.54	0.112	0.131	0.951
3	1.83e+08	1.83e+08	251000	-	ENSG00000053524	MCF2L2	protein_coding	chromosome	MCF.2 cell line derived transforming sequence-like 2 [Source:HGNC Symbol;Acc:HGNC:30319]	ENSG00000053524.12	MCF2L2	23101	c("ENST00000328913", "ENST00000414362", "ENST00000447025", "ENST00000459750", "ENST00000461074", "ENST00000464626", "ENST00000468976", "ENST00000473233", "ENST00000475664", "ENST00000478652", "ENST00000482017", "ENST00000488149", "ENST00000492331", "ENST00000640043")	0.23	4.13	2.53	0.113	0.131	0.949
16	75600000	75600000	26300	-	ENSG00000065457	ADAT1	protein_coding	chromosome	adenosine deaminase tRNA specific 1 [Source:HGNC Symbol;Acc:HGNC:228]	ENSG00000065457.10	ADAT1	23536	c("ENST00000307921", "ENST00000562374", "ENST00000564657", "ENST00000565109", "ENST00000566445", "ENST00000566450", "ENST00000567281", "ENST00000568001", "ENST00000568478", "ENST00000568510")	0.0983	5.13	2.51	0.113	0.132	0.945
6	71900000	72400000	516000	+	ENSG00000079841	RIMS1	protein_coding	chromosome	regulating synaptic membrane exocytosis 1 [Source:HGNC Symbol;Acc:HGNC:17282]	ENSG00000079841.18	RIMS1	22999	c("ENST00000264839", "ENST00000370419", "ENST00000370420", "ENST00000401910", "ENST00000414192", "ENST00000425662", "ENST00000431478", "ENST00000453976", "ENST00000463023", "ENST00000491071", "ENST00000517433", "ENST00000517827", "ENST00000517960", "ENST00000518273", "ENST00000520567", "ENST00000521978", "ENST00000522211", "ENST00000522291", "ENST00000523963", "ENST00000524197")	-0.345	1.17	2.52	0.113	0.132	0.948
15	76900000	7.7e+07	22700	+	ENSG00000117906	RCN2	protein_coding	chromosome	reticulocalbin 2 [Source:HGNC Symbol;Acc:HGNC:9935]	ENSG00000117906.14	RCN2	5955	c("ENST00000320963", "ENST00000394883", "ENST00000394885", "ENST00000557805", "ENST00000558598", "ENST00000560833")	0.108	6.45	2.53	0.113	0.132	0.949
4	1010000	1030000	17000	+	ENSG00000127418	FGFRL1	protein_coding	chromosome	fibroblast growth factor receptor like 1 [Source:HGNC Symbol;Acc:HGNC:3693]	ENSG00000127418.15	FGFRL1	53834	c("ENST00000264748", "ENST00000398484", "ENST00000504138", "ENST00000507339", "ENST00000510644", "ENST00000512174", "ENST00000512562")	0.252	3.21	2.52	0.113	0.132	0.946
19	1.4e+07	1.4e+07	45500	-	ENSG00000132005	RFX1	protein_coding	chromosome	regulatory factor X1 [Source:HGNC Symbol;Acc:HGNC:9982]	ENSG00000132005.9	RFX1	5989	c("ENST00000254325", "ENST00000586913", "ENST00000588520", "ENST00000588885", "ENST00000589239", "ENST00000589760", "ENST00000589937")	-0.198	3.18	2.52	0.113	0.132	0.945
21	39400000	39400000	40000	-	ENSG00000157578	LCA5L	protein_coding	chromosome	lebercilin LCA5 like [Source:HGNC Symbol;Acc:HGNC:1255]	ENSG00000157578.13	LCA5L	150082	c("ENST00000288350", "ENST00000358268", "ENST00000380671", "ENST00000411566", "ENST00000415863", "ENST00000418018", "ENST00000426783", "ENST00000434281", "ENST00000438404", "ENST00000448288", "ENST00000451131", "ENST00000456017", "ENST00000459939", "ENST00000466954", "ENST00000468009", "ENST00000480612", "ENST00000484878", "ENST00000485895", "ENST00000490184", "ENST00000491625", "ENST00000495240")	-0.328	2.32	2.51	0.113	0.133	0.945
7	1.51e+08	1.51e+08	12300	-	ENSG00000181652	ATG9B	protein_coding	chromosome	autophagy related 9B [Source:HGNC Symbol;Acc:HGNC:21899]	ENSG00000181652.19	ATG9B	285973	c("ENST00000404733", "ENST00000466157", "ENST00000469530", "ENST00000471797", "ENST00000473134", "ENST00000473409", "ENST00000476282", "ENST00000498521", "ENST00000605952", "ENST00000611177", "ENST00000617967", "ENST00000639579")	0.347	2.44	2.53	0.113	0.132	0.948
21	37100000	37100000	14000	-	ENSG00000185808	PIGP	protein_coding	chromosome	phosphatidylinositol glycan anchor biosynthesis class P [Source:HGNC Symbol;Acc:HGNC:3046]	ENSG00000185808.13	PIGP	51227	c("ENST00000329667", "ENST00000360525", "ENST00000399098", "ENST00000399102", "ENST00000399103", "ENST00000430792", "ENST00000464265", "ENST00000479152")	0.153	4.42	2.53	0.113	0.132	0.949
12	51400000	51500000	124000	+	ENSG00000050438	SLC4A8	protein_coding	chromosome	solute carrier family 4 member 8 [Source:HGNC Symbol;Acc:HGNC:11034]	ENSG00000050438.17	SLC4A8	9498	c("ENST00000319957", "ENST00000358657", "ENST00000453097", "ENST00000514353", "ENST00000535225", "ENST00000546497", "ENST00000546663", "ENST00000546872", "ENST00000546875", "ENST00000547697", "ENST00000548352", "ENST00000548616", "ENST00000548811", "ENST00000550211", "ENST00000551071", "ENST00000552001", "ENST00000604314", "ENST00000615370")	0.213	4.68	2.51	0.114	0.133	0.943
12	9.6e+07	9.6e+07	42800	-	ENSG00000111144	LTA4H	protein_coding	chromosome	leukotriene A4 hydrolase [Source:HGNC Symbol;Acc:HGNC:6710]	ENSG00000111144.10	LTA4H	4048	c("ENST00000228740", "ENST00000413268", "ENST00000537111", "ENST00000547393", "ENST00000547982", "ENST00000548375", "ENST00000548852", "ENST00000552091", "ENST00000552789", "ENST00000553041")	0.149	7.19	2.5	0.114	0.133	0.942
2	1.96e+08	1.96e+08	331000	-	ENSG00000118997	DNAH7	protein_coding	chromosome	dynein axonemal heavy chain 7 [Source:HGNC Symbol;Acc:HGNC:18661]	ENSG00000118997.14	DNAH7	56171	c("ENST00000312428", "ENST00000409063", "ENST00000410072", "ENST00000427816", "ENST00000438565", "ENST00000475293", "ENST00000484183", "ENST00000493844")	0.34	2.55	2.5	0.114	0.133	0.942
22	31900000	3.2e+07	13100	+	ENSG00000128245	YWHAH	protein_coding	chromosome	tyrosine 3-monooxygenase/tryptophan 5-monooxygenase activation protein eta [Source:HGNC Symbol;Acc:HGNC:12853]	ENSG00000128245.15	YWHAH	7533	c("ENST00000248975", "ENST00000397492", "ENST00000420430", "ENST00000443669", "ENST00000471374", "ENST00000479649")	-0.173	7.02	2.5	0.114	0.133	0.942
4	56300000	56400000	49200	-	ENSG00000157426	AASDH	protein_coding	chromosome	aminoadipate-semialdehyde dehydrogenase [Source:HGNC Symbol;Acc:HGNC:23993]	ENSG00000157426.14	AASDH	132949	c("ENST00000205214", "ENST00000451613", "ENST00000502617", "ENST00000503808", "ENST00000510012", "ENST00000510762", "ENST00000513376", "ENST00000514745", "ENST00000514796", "ENST00000602986")	-0.148	3.97	2.51	0.114	0.133	0.944
19	46600000	46600000	9710	+	ENSG00000160014	CALM3	protein_coding	chromosome	calmodulin 3 [Source:HGNC Symbol;Acc:HGNC:1449]	ENSG00000160014.17	CALM3	808	c("ENST00000291295", "ENST00000391918", "ENST00000477244", "ENST00000482455", "ENST00000486500", "ENST00000594523", "ENST00000595072", "ENST00000596362", "ENST00000597743", "ENST00000597868", "ENST00000598871", "ENST00000599839", "ENST00000602169")	0.17	7.02	2.5	0.114	0.134	0.942
15	41200000	41300000	51000	+	ENSG00000187446	CHP1	protein_coding	chromosome	calcineurin like EF-hand protein 1 [Source:HGNC Symbol;Acc:HGNC:17433]	ENSG00000187446.12	CHP1	11261	c("ENST00000334660", "ENST00000392151", "ENST00000558351", "ENST00000560397", "ENST00000560411", "ENST00000560633", "ENST00000560784", "ENST00000560965", "ENST00000561280")	-0.116	6.44	2.5	0.114	0.133	0.942
7	1.51e+08	1.51e+08	4080	-	ENSG00000164885	CDK5	protein_coding	chromosome	cyclin dependent kinase 5 [Source:HGNC Symbol;Acc:HGNC:1774]	ENSG00000164885.13	CDK5	1020	c("ENST00000297518", "ENST00000469108", "ENST00000476691", "ENST00000485972", "ENST00000487703")	0.187	2.95	2.5	0.115	0.134	0.941
14	1.05e+08	1.05e+08	23100	+	ENSG00000185100	ADSSL1	protein_coding	chromosome	adenylosuccinate synthase like 1 [Source:HGNC Symbol;Acc:HGNC:20093]	ENSG00000185100.10	ADSSL1	122622	c("ENST00000330877", "ENST00000332972", "ENST00000553540", "ENST00000553580", "ENST00000554281", "ENST00000554657", "ENST00000555486", "ENST00000555674", "ENST00000555884", "ENST00000556623", "ENST00000557271", "ENST00000557582")	-0.274	2.59	2.49	0.115	0.135	0.938
X	52100000	52100000	7420	-	ENSG00000187243	MAGED4B	protein_coding	chromosome	MAGE family member D4B [Source:HGNC Symbol;Acc:HGNC:22880]	ENSG00000187243.16	MAGED4B	81557	c("ENST00000335504", "ENST00000360134", "ENST00000470594", "ENST00000471617", "ENST00000481096", "ENST00000481193", "ENST00000485287", "ENST00000486010", "ENST00000486469", "ENST00000490581", "ENST00000497164", "ENST00000514560")	0.369	3.61	2.5	0.115	0.134	0.94
CHR_HSCHR22_2_CTG1	42100000	42100000	4590	+	ENSG00000272835	SMDT1	protein_coding	chromosome	single-pass membrane protein with aspartate rich tail 1 [Source:HGNC Symbol;Acc:HGNC:25055]	ENSG00000272835.3	SMDT1	91689	c("ENST00000607293", "ENST00000625945", "ENST00000628951")	-0.265	3.11	2.49	0.115	0.134	0.94
X	1.11e+08	1.11e+08	283000	+	ENSG00000077264	PAK3	protein_coding	chromosome	p21 (RAC1) activated kinase 3 [Source:HGNC Symbol;Acc:HGNC:8592]	ENSG00000077264.15	PAK3	5063	c("ENST00000262836", "ENST00000360648", "ENST00000372007", "ENST00000372010", "ENST00000417227", "ENST00000425146", "ENST00000429193", "ENST00000446737", "ENST00000484442", "ENST00000487802", "ENST00000518291", "ENST00000519681", "ENST00000620137")	0.274	2.23	2.48	0.116	0.135	0.937
14	50300000	50400000	87100	-	ENSG00000100490	CDKL1	protein_coding	chromosome	cyclin dependent kinase like 1 [Source:HGNC Symbol;Acc:HGNC:1781]	ENSG00000100490.9	CDKL1	8814	c("ENST00000216378", "ENST00000356146", "ENST00000395834", "ENST00000525911", "ENST00000528197", "ENST00000529347", "ENST00000530553", "ENST00000531052", "ENST00000534267", "ENST00000534566", "ENST00000542671")	-0.218	3.77	2.49	0.116	0.135	0.937
6	43200000	43200000	3860	-	ENSG00000112667	DNPH1	protein_coding	chromosome	2'-deoxynucleoside 5'-phosphate N-hydrolase 1 [Source:HGNC Symbol;Acc:HGNC:21218]	ENSG00000112667.12	DNPH1	10591	c("ENST00000230431", "ENST00000393987", "ENST00000505042", "ENST00000509253")	-0.176	4.42	2.49	0.116	0.135	0.937
3	1.36e+08	1.36e+08	87600	+	ENSG00000114054	PCCB	protein_coding	chromosome	propionyl-CoA carboxylase subunit beta [Source:HGNC Symbol;Acc:HGNC:8654]	ENSG00000114054.14	PCCB	5096	c("ENST00000251654", "ENST00000459873", "ENST00000462542", "ENST00000462637", "ENST00000465176", "ENST00000465423", "ENST00000466072", "ENST00000468777", "ENST00000469217", "ENST00000471595", "ENST00000473073", "ENST00000474833", "ENST00000475214", "ENST00000478469", "ENST00000482086", "ENST00000483687", "ENST00000484181", "ENST00000490504", "ENST00000494742")	0.123	5.08	2.48	0.116	0.136	0.935
6	72600000	73200000	577000	+	ENSG00000185760	KCNQ5	protein_coding	chromosome	potassium voltage-gated channel subfamily Q member 5 [Source:HGNC Symbol;Acc:HGNC:6299]	ENSG00000185760.15	KCNQ5	56479	c("ENST00000342056", "ENST00000355194", "ENST00000355635", "ENST00000370392", "ENST00000370398", "ENST00000402622", "ENST00000403813", "ENST00000414165", "ENST00000427928", "ENST00000441538", "ENST00000443915", "ENST00000628967", "ENST00000629977")	-0.229	3.89	2.47	0.116	0.136	0.934
CHR_HSCHR6_MHC_SSTO_CTG1	31800000	31800000	17500	-	ENSG00000231945	VARS	protein_coding	chromosome	valyl-tRNA synthetase [Source:HGNC Symbol;Acc:HGNC:12651]	ENSG00000231945.8	VARS	7407	c("ENST00000425144", "ENST00000446350", "ENST00000455956", "ENST00000459794", "ENST00000461732", "ENST00000470738", "ENST00000473547", "ENST00000473729", "ENST00000474299", "ENST00000476714", "ENST00000489089", "ENST00000497172")	0.356	5.45	2.48	0.116	0.135	0.937
X	79400000	79400000	7280	-	ENSG00000078596	ITM2A	protein_coding	chromosome	integral membrane protein 2A [Source:HGNC Symbol;Acc:HGNC:6173]	ENSG00000078596.11	ITM2A	9452	c("ENST00000373298", "ENST00000434584", "ENST00000461357", "ENST00000462038", "ENST00000469541", "ENST00000482194")	0.234	4.7	2.47	0.117	0.136	0.933
13	1.11e+08	1.11e+08	36500	-	ENSG00000088448	ANKRD10	protein_coding	chromosome	ankyrin repeat domain 10 [Source:HGNC Symbol;Acc:HGNC:20265]	ENSG00000088448.14	ANKRD10	55608	c("ENST00000267339", "ENST00000310847", "ENST00000460846", "ENST00000463156", "ENST00000464579", "ENST00000465753", "ENST00000475809", "ENST00000485844", "ENST00000489973", "ENST00000494859", "ENST00000603993")	0.113	7.23	2.46	0.117	0.137	0.93
17	1.9e+07	1.9e+07	72300	+	ENSG00000154025	SLC5A10	protein_coding	chromosome	solute carrier family 5 member 10 [Source:HGNC Symbol;Acc:HGNC:23155]	ENSG00000154025.15	SLC5A10	125206	c("ENST00000317977", "ENST00000395643", "ENST00000395645", "ENST00000395647", "ENST00000417251", "ENST00000584658")	0.43	1.96	2.46	0.117	0.137	0.93
8	97300000	97300000	4440	-	ENSG00000180543	TSPYL5	protein_coding	chromosome	TSPY like 5 [Source:HGNC Symbol;Acc:HGNC:29367]	ENSG00000180543.5	TSPYL5	85453	ENST00000322128	0.314	3.77	2.46	0.117	0.137	0.931
11	57500000	57600000	7630	+	ENSG00000214872	SMTNL1	protein_coding	chromosome	smoothelin like 1 [Source:HGNC Symbol;Acc:HGNC:32394]	ENSG00000214872.8	SMTNL1	219537	c("ENST00000399154", "ENST00000527972")	0.36	0.4	2.46	0.117	0.137	0.93
CHR_HSCHR6_MHC_QBL_CTG1	3.3e+07	3.3e+07	11300	+	ENSG00000215048	HLA-DPB1	protein_coding	chromosome	major histocompatibility complex, class II, DP beta 1 [Source:HGNC Symbol;Acc:HGNC:4940]	ENSG00000215048.13	HLA-DPB1	3115	c("ENST00000399491", "ENST00000399500", "ENST00000402095", "ENST00000432661", "ENST00000468854", "ENST00000469961", "ENST00000475215", "ENST00000486122", "ENST00000494369")	0.479	2.93	2.46	0.117	0.137	0.931
CHR_HSCHR6_MHC_MANN_CTG1	30100000	30100000	3630	+	ENSG00000236560	PPP1R11	protein_coding	chromosome	protein phosphatase 1 regulatory inhibitor subunit 11 [Source:HGNC Symbol;Acc:HGNC:9285]	ENSG00000236560.6	PPP1R11	6992	c("ENST00000414032", "ENST00000431424", "ENST00000439463", "ENST00000448550", "ENST00000450177", "ENST00000451993")	-0.675	3.16	2.46	0.117	0.137	0.93
6	53100000	53100000	48900	+	ENSG00000112146	FBXO9	protein_coding	chromosome	F-box protein 9 [Source:HGNC Symbol;Acc:HGNC:13588]	ENSG00000112146.16	FBXO9	26268	c("ENST00000244426", "ENST00000323557", "ENST00000370939", "ENST00000459845", "ENST00000461222", "ENST00000468481", "ENST00000473318", "ENST00000473337", "ENST00000474457", "ENST00000480463", "ENST00000484436", "ENST00000484812", "ENST00000498744")	0.101	6.24	2.45	0.118	0.138	0.926
16	31700000	31700000	11400	+	ENSG00000131797	CLUHP3	transcribed_unprocessed_pseudogene	chromosome	clustered mitochondria homolog pseudogene 3 [Source:HGNC Symbol;Acc:HGNC:28447]	ENSG00000131797.12	CLUHP3	NA	c("ENST00000254109", "ENST00000411844", "ENST00000431761", "ENST00000525610", "ENST00000532304", "ENST00000562354", "ENST00000563678")	-0.152	4.8	2.45	0.118	0.138	0.927
9	35800000	35900000	51100	+	ENSG00000137103	TMEM8B	protein_coding	chromosome	transmembrane protein 8B [Source:HGNC Symbol;Acc:HGNC:21427]	ENSG00000137103.20	TMEM8B	51754	c("ENST00000377988", "ENST00000377991", "ENST00000377996", "ENST00000439587", "ENST00000464519", "ENST00000473947", "ENST00000490199", "ENST00000643932", "ENST00000650015")	-0.156	3.92	2.46	0.118	0.137	0.93
16	27200000	27200000	18300	+	ENSG00000155666	KDM8	protein_coding	chromosome	lysine demethylase 8 [Source:HGNC Symbol;Acc:HGNC:25840]	ENSG00000155666.11	KDM8	79831	c("ENST00000286096", "ENST00000441782", "ENST00000562269", "ENST00000562733", "ENST00000563571", "ENST00000563881", "ENST00000564961", "ENST00000567366", "ENST00000567735", "ENST00000567785", "ENST00000568792", "ENST00000568965", "ENST00000569329", "ENST00000569592")	0.217	2.58	2.46	0.118	0.137	0.93
3	10200000	10300000	36400	+	ENSG00000272410	AC022384.1	protein_coding	chromosome	novel protein	ENSG00000272410.5	AC022384.1	NA	c("ENST00000437082", "ENST00000450534")	0.46	0.795	2.46	0.118	0.137	0.93
CHR_HSCHR3_5_CTG3	1.96e+08	1.96e+08	19700	+	ENSG00000277753	MUC20	protein_coding	chromosome	mucin 20, cell surface associated [Source:HGNC Symbol;Acc:HGNC:23282]	ENSG00000277753.3	MUC20	200958	c("ENST00000614780", "ENST00000626015", "ENST00000626170", "ENST00000626728", "ENST00000627110", "ENST00000629220", "ENST00000629283")	0.426	1.72	2.46	0.118	0.137	0.929
11	66100000	66100000	18600	+	ENSG00000087365	SF3B2	protein_coding	chromosome	splicing factor 3b subunit 2 [Source:HGNC Symbol;Acc:HGNC:10769]	ENSG00000087365.16	SF3B2	10992	c("ENST00000322535", "ENST00000524475", "ENST00000524627", "ENST00000525207", "ENST00000526653", "ENST00000528302", "ENST00000529577", "ENST00000529994", "ENST00000530322", "ENST00000530981", "ENST00000531041", "ENST00000531589", "ENST00000533421", "ENST00000533595", "ENST00000534307", "ENST00000534765")	0.0796	7.53	2.44	0.119	0.139	0.923
6	82900000	83100000	173000	-	ENSG00000118420	UBE3D	protein_coding	chromosome	ubiquitin protein ligase E3D [Source:HGNC Symbol;Acc:HGNC:21381]	ENSG00000118420.17	UBE3D	90025	c("ENST00000237186", "ENST00000369746", "ENST00000369747", "ENST00000430071", "ENST00000503942", "ENST00000505226", "ENST00000509102", "ENST00000626828")	0.182	3	2.45	0.119	0.138	0.926
11	46300000	46300000	43700	+	ENSG00000157613	CREB3L1	protein_coding	chromosome	cAMP responsive element binding protein 3 like 1 [Source:HGNC Symbol;Acc:HGNC:18856]	ENSG00000157613.11	CREB3L1	90993	c("ENST00000527342", "ENST00000530518", "ENST00000534616", "ENST00000534787", "ENST00000616094", "ENST00000621158")	-0.359	1.61	2.44	0.119	0.139	0.924
1	1.55e+08	1.55e+08	46000	-	ENSG00000160710	ADAR	protein_coding	chromosome	adenosine deaminase RNA specific [Source:HGNC Symbol;Acc:HGNC:225]	ENSG00000160710.17	ADAR	103	c("ENST00000368471", "ENST00000368474", "ENST00000463920", "ENST00000471068", "ENST00000492630", "ENST00000494866", "ENST00000526905", "ENST00000529168", "ENST00000530954", "ENST00000534279", "ENST00000647682", "ENST00000648231", "ENST00000648311", "ENST00000648714", "ENST00000648871", "ENST00000649021", "ENST00000649022", "ENST00000649042", "ENST00000649408", "ENST00000649724", "ENST00000649749")	-0.0948	8.69	2.44	0.119	0.139	0.924
7	1.49e+08	1.49e+08	16000	+	ENSG00000170260	ZNF212	protein_coding	chromosome	zinc finger protein 212 [Source:HGNC Symbol;Acc:HGNC:13004]	ENSG00000170260.9	ZNF212	7988	c("ENST00000335870", "ENST00000462724", "ENST00000481584", "ENST00000486371", "ENST00000488917")	0.168	3.85	2.44	0.119	0.138	0.926
7	1.01e+08	1.01e+08	995	-	ENSG00000176125	UFSP1	protein_coding	chromosome	UFM1 specific peptidase 1 (inactive) [Source:HGNC Symbol;Acc:HGNC:33821]	ENSG00000176125.6	UFSP1	402682	c("ENST00000388761", "ENST00000672365")	0.338	0.0258	2.44	0.119	0.139	0.923
1	4.5e+07	4.5e+07	3130	-	ENSG00000268949	MRPS17P1	processed_pseudogene	chromosome	mitochondrial ribosomal protein S17 pseudogene 1 [Source:HGNC Symbol;Acc:HGNC:29734]	ENSG00000268949.1	MRPS17P1	NA	ENST00000596009	-0.253	3.49	2.44	0.119	0.139	0.924
5	1.29e+08	1.29e+08	19300	+	ENSG00000066583	ISOC1	protein_coding	chromosome	isochorismatase domain containing 1 [Source:HGNC Symbol;Acc:HGNC:24254]	ENSG00000066583.12	ISOC1	51015	c("ENST00000173527", "ENST00000514194")	-0.174	4.75	2.43	0.12	0.14	0.921
2	1.98e+08	1.99e+08	768000	+	ENSG00000115896	PLCL1	protein_coding	chromosome	phospholipase C like 1 (inactive) [Source:HGNC Symbol;Acc:HGNC:9063]	ENSG00000115896.16	PLCL1	5334	c("ENST00000428675", "ENST00000435320", "ENST00000437704", "ENST00000472193", "ENST00000487695", "ENST00000625084")	0.449	2.14	2.42	0.12	0.14	0.92
4	6910000	7030000	124000	+	ENSG00000132405	TBC1D14	protein_coding	chromosome	TBC1 domain family member 14 [Source:HGNC Symbol;Acc:HGNC:29246]	ENSG00000132405.19	TBC1D14	57533	c("ENST00000409757", "ENST00000410031", "ENST00000427736", "ENST00000439515", "ENST00000444368", "ENST00000446947", "ENST00000448507", "ENST00000451522", "ENST00000467966")	0.102	5.9	2.43	0.12	0.14	0.921
21	2.9e+07	29100000	29900	+	ENSG00000156256	USP16	protein_coding	chromosome	ubiquitin specific peptidase 16 [Source:HGNC Symbol;Acc:HGNC:12614]	ENSG00000156256.15	USP16	10600	c("ENST00000334352", "ENST00000399973", "ENST00000399975", "ENST00000399976", "ENST00000474835", "ENST00000485067")	0.0956	6.48	2.43	0.12	0.14	0.921
11	62700000	62700000	19600	-	ENSG00000168000	BSCL2	protein_coding	chromosome	BSCL2 lipid droplet biogenesis associated, seipin [Source:HGNC Symbol;Acc:HGNC:15832]	ENSG00000168000.14	BSCL2	26580	c("ENST00000278893", "ENST00000301781", "ENST00000360796", "ENST00000403098", "ENST00000403550", "ENST00000405837", "ENST00000407022", "ENST00000412351", "ENST00000413908", "ENST00000421906", "ENST00000448568", "ENST00000449636", "ENST00000463679", "ENST00000464544", "ENST00000468505", "ENST00000470529", "ENST00000524862", "ENST00000525000", "ENST00000526426", "ENST00000528874", "ENST00000530009", "ENST00000530900", "ENST00000531524", "ENST00000532115", "ENST00000532818", "ENST00000533982", "ENST00000537604"
)	-0.2	4.6	2.43	0.12	0.139	0.922
6	1.5e+08	1.5e+08	9190	+	ENSG00000220848	RPS18P9	transcribed_processed_pseudogene	chromosome	ribosomal protein S18 pseudogene 9 [Source:HGNC Symbol;Acc:HGNC:36483]	ENSG00000220848.5	RPS18P9	NA	c("ENST00000482817", "ENST00000648980")	-0.21	2.05	2.42	0.12	0.14	0.92
19	14700000	14800000	46200	-	ENSG00000127507	ADGRE2	protein_coding	chromosome	adhesion G protein-coupled receptor E2 [Source:HGNC Symbol;Acc:HGNC:3337]	ENSG00000127507.18	ADGRE2	30817	c("ENST00000315576", "ENST00000360222", "ENST00000392962", "ENST00000392965", "ENST00000594076", "ENST00000594294", "ENST00000595208", "ENST00000595839", "ENST00000596991", "ENST00000598500", "ENST00000599423", "ENST00000601345", "ENST00000601619")	0.212	3.53	2.41	0.121	0.141	0.918
17	28600000	28700000	13800	-	ENSG00000132581	SDF2	protein_coding	chromosome	stromal cell derived factor 2 [Source:HGNC Symbol;Acc:HGNC:10675]	ENSG00000132581.10	SDF2	6388	c("ENST00000247020", "ENST00000585428", "ENST00000585749", "ENST00000587338", "ENST00000587629", "ENST00000587788", "ENST00000588472", "ENST00000589788", "ENST00000591903", "ENST00000592250")	-0.109	4.73	2.41	0.121	0.141	0.916
5	1.27e+08	1.27e+08	64200	-	ENSG00000164904	ALDH7A1	protein_coding	chromosome	aldehyde dehydrogenase 7 family member A1 [Source:HGNC Symbol;Acc:HGNC:877]	ENSG00000164904.18	ALDH7A1	501	c("ENST00000409134", "ENST00000412186", "ENST00000413020", "ENST00000433026", "ENST00000458249", "ENST00000476328", "ENST00000479989", "ENST00000485852", "ENST00000497231", "ENST00000503281", "ENST00000509270", "ENST00000509459", "ENST00000510111", "ENST00000511266", "ENST00000553117", "ENST00000635851", "ENST00000635858", "ENST00000635933", "ENST00000636062", "ENST00000636190", "ENST00000636225", "ENST00000636286", "ENST00000636482", "ENST00000636743", "ENST00000636808", "ENST00000636872", "ENST00000636879",
ENST00000636886, "ENST00000636892", "ENST00000637070", "ENST00000637206", "ENST00000637272", "ENST00000637292", "ENST00000637782", "ENST00000637964", "ENST00000638008", "ENST00000638010")	-0.181	4.75	2.41	0.121	0.141	0.916
3	33800000	33900000	71100	+	ENSG00000170248	PDCD6IP	protein_coding	chromosome	programmed cell death 6 interacting protein [Source:HGNC Symbol;Acc:HGNC:8766]	ENSG00000170248.15	PDCD6IP	10015	c("ENST00000307296", "ENST00000412887", "ENST00000413073", "ENST00000430877", "ENST00000435909", "ENST00000457054", "ENST00000459659", "ENST00000465122", "ENST00000473593", "ENST00000477798", "ENST00000482561", "ENST00000484478", "ENST00000487821", "ENST00000489869", "ENST00000494810", "ENST00000495235", "ENST00000498147", "ENST00000648706")	0.156	7.4	2.42	0.121	0.14	0.919
3	1.57e+08	1.57e+08	1180	-	ENSG00000230457	PA2G4P4	processed_pseudogene	chromosome	proliferation-associated 2G4 pseudogene 4 [Source:HGNC Symbol;Acc:HGNC:32217]	ENSG00000230457.3	PA2G4P4	NA	ENST00000473864	-0.381	0.54	2.42	0.121	0.14	0.919
19	5910000	5920000	3870	+	ENSG00000105519	CAPS	protein_coding	chromosome	calcyphosine [Source:HGNC Symbol;Acc:HGNC:1487]	ENSG00000105519.17	CAPS	828	c("ENST00000452990", "ENST00000585541", "ENST00000588776", "ENST00000588865", "ENST00000590428", "ENST00000651647", "ENST00000652433")	0.176	3.87	2.39	0.122	0.142	0.912
14	75900000	76100000	182000	+	ENSG00000119650	IFT43	protein_coding	chromosome	intraflagellar transport 43 [Source:HGNC Symbol;Acc:HGNC:29669]	ENSG00000119650.12	IFT43	112752	c("ENST00000238628", "ENST00000314067", "ENST00000542766", "ENST00000553338", "ENST00000553438", "ENST00000554026", "ENST00000554233", "ENST00000554423", "ENST00000555305", "ENST00000555370", "ENST00000555677", "ENST00000556742")	0.141	2.91	2.4	0.122	0.142	0.915
17	50900000	50900000	5760	-	ENSG00000141232	TOB1	protein_coding	chromosome	transducer of ERBB2, 1 [Source:HGNC Symbol;Acc:HGNC:11979]	ENSG00000141232.5	TOB1	10140	c("ENST00000268957", "ENST00000499247", "ENST00000509385")	-0.191	5.88	2.4	0.122	0.142	0.914
21	43100000	43100000	23800	-	ENSG00000160200	CBS	protein_coding	chromosome	cystathionine-beta-synthase [Source:HGNC Symbol;Acc:HGNC:1550]	ENSG00000160200.17	CBS	875	c("ENST00000352178", "ENST00000359624", "ENST00000398158", "ENST00000398165", "ENST00000430013", "ENST00000441030", "ENST00000451248", "ENST00000458223", "ENST00000461686", "ENST00000462349", "ENST00000465732", "ENST00000470912", "ENST00000478709", "ENST00000486098", "ENST00000488526", "ENST00000491776", "ENST00000496485")	0.442	1.72	2.4	0.122	0.142	0.914
7	87500000	87700000	210000	-	ENSG00000085563	ABCB1	protein_coding	chromosome	ATP binding cassette subfamily B member 1 [Source:HGNC Symbol;Acc:HGNC:40]	ENSG00000085563.14	ABCB1	5243	c("ENST00000265724", "ENST00000416177", "ENST00000475929", "ENST00000476862", "ENST00000482527", "ENST00000483831", "ENST00000488737", "ENST00000491360", "ENST00000496821", "ENST00000543898", "ENST00000622132")	-0.354	3.17	2.39	0.123	0.143	0.911
9	1.35e+08	1.36e+08	4690	+	ENSG00000122140	MRPS2	protein_coding	chromosome	mitochondrial ribosomal protein S2 [Source:HGNC Symbol;Acc:HGNC:14495]	ENSG00000122140.11	MRPS2	51116	c("ENST00000241600", "ENST00000371785", "ENST00000453385", "ENST00000462948", "ENST00000472852", "ENST00000472946", "ENST00000485333", "ENST00000488610")	0.162	4.51	2.39	0.123	0.143	0.911
15	98600000	9.9e+07	316000	+	ENSG00000140443	IGF1R	protein_coding	chromosome	insulin like growth factor 1 receptor [Source:HGNC Symbol;Acc:HGNC:5465]	ENSG00000140443.15	IGF1R	3480	c("ENST00000557873", "ENST00000557938", "ENST00000558355", "ENST00000558751", "ENST00000558898", "ENST00000558947", "ENST00000559582", "ENST00000559925", "ENST00000560144", "ENST00000560186", "ENST00000560277", "ENST00000560343", "ENST00000560432", "ENST00000560972", "ENST00000561049", "ENST00000649865", "ENST00000650285")	-0.31	4.04	2.39	0.123	0.143	0.91
20	4690000	4700000	15200	+	ENSG00000171867	PRNP	protein_coding	chromosome	prion protein [Source:HGNC Symbol;Acc:HGNC:9449]	ENSG00000171867.17	PRNP	5621	c("ENST00000379440", "ENST00000424424", "ENST00000430350", "ENST00000457586")	-0.177	7.1	2.39	0.123	0.143	0.91
1	77800000	77900000	99900	+	ENSG00000180488	MIGA1	protein_coding	chromosome	mitoguardin 1 [Source:HGNC Symbol;Acc:HGNC:24741]	ENSG00000180488.15	MIGA1	374986	c("ENST00000370791", "ENST00000443751", "ENST00000476203", "ENST00000642959", "ENST00000643143", "ENST00000643390", "ENST00000645526", "ENST00000645756", "ENST00000646892")	-0.132	5.44	2.39	0.123	0.143	0.91
20	8080000	8970000	891000	+	ENSG00000182621	PLCB1	protein_coding	chromosome	phospholipase C beta 1 [Source:HGNC Symbol;Acc:HGNC:15917]	ENSG00000182621.18	PLCB1	23236	c("ENST00000338037", "ENST00000378637", "ENST00000378641", "ENST00000404098", "ENST00000437439", "ENST00000439627", "ENST00000475958", "ENST00000487210", "ENST00000494924", "ENST00000612075", "ENST00000617005", "ENST00000625874", "ENST00000626114", "ENST00000626161", "ENST00000626966", "ENST00000628239", "ENST00000628900", "ENST00000629992", "ENST00000630495", "ENST00000630757", "ENST00000635830", "ENST00000635850", "ENST00000635929", "ENST00000636319", "ENST00000636711", "ENST00000636784", "ENST00000636825",
ENST00000637000, "ENST00000637204", "ENST00000637254", "ENST00000637273", "ENST00000637422", "ENST00000637919", "ENST00000637935")	0.359	1.83	2.39	0.123	0.143	0.91
6	33300000	33300000	3540	-	ENSG00000236104	ZBTB22	protein_coding	chromosome	zinc finger and BTB domain containing 22 [Source:HGNC Symbol;Acc:HGNC:13085]	ENSG00000236104.3	ZBTB22	9278	c("ENST00000418724", "ENST00000431845", "ENST00000441117")	0.515	1.33	2.39	0.123	0.143	0.911
CHR_HSCHR19LRC_PGF2_CTG3_1	54400000	54400000	17000	-	ENSG00000278154	LAIR1	protein_coding	chromosome	leukocyte associated immunoglobulin like receptor 1 [Source:HGNC Symbol;Acc:HGNC:6477]	ENSG00000278154.4	LAIR1	3903	c("ENST00000610684", "ENST00000610877", "ENST00000611251", "ENST00000611304", "ENST00000611824", "ENST00000611901", "ENST00000612701", "ENST00000612709", "ENST00000613140", "ENST00000613203", "ENST00000614821", "ENST00000614937", "ENST00000616506", "ENST00000616548", "ENST00000616612", "ENST00000617029", "ENST00000617254", "ENST00000617255", "ENST00000618065", "ENST00000618324", "ENST00000619264", "ENST00000619278", "ENST00000620053", "ENST00000620252", "ENST00000620357", "ENST00000621175", "ENST00000621291",
ENST00000622149, "ENST00000622551")	-0.426	2.31	2.38	0.123	0.143	0.909
14	22600000	22600000	15000	+	ENSG00000100439	ABHD4	protein_coding	chromosome	abhydrolase domain containing 4 [Source:HGNC Symbol;Acc:HGNC:20154]	ENSG00000100439.10	ABHD4	63874	c("ENST00000216327", "ENST00000418446", "ENST00000428304", "ENST00000489928", "ENST00000537243", "ENST00000539344", "ENST00000541962", "ENST00000542041", "ENST00000544562", "ENST00000545034")	0.219	4.07	2.37	0.124	0.145	0.905
16	77200000	77200000	11600	+	ENSG00000103111	MON1B	protein_coding	chromosome	MON1 homolog B, secretory trafficking associated [Source:HGNC Symbol;Acc:HGNC:25020]	ENSG00000103111.15	MON1B	22879	c("ENST00000248248", "ENST00000439557", "ENST00000545553", "ENST00000563279", "ENST00000563612", "ENST00000564006", "ENST00000566455", "ENST00000566963", "ENST00000567291", "ENST00000569610")	-0.135	5.99	2.38	0.124	0.144	0.907
9	98100000	98100000	49900	-	ENSG00000106785	TRIM14	protein_coding	chromosome	tripartite motif containing 14 [Source:HGNC Symbol;Acc:HGNC:16283]	ENSG00000106785.15	TRIM14	9830	c("ENST00000341469", "ENST00000342043", "ENST00000375098", "ENST00000475147", "ENST00000478401", "ENST00000478530")	-0.108	5.56	2.37	0.124	0.145	0.905
2	1.18e+08	1.18e+08	22500	+	ENSG00000125629	INSIG2	protein_coding	chromosome	insulin induced gene 2 [Source:HGNC Symbol;Acc:HGNC:20452]	ENSG00000125629.15	INSIG2	51141	c("ENST00000245787", "ENST00000411929", "ENST00000467223", "ENST00000471186", "ENST00000479999", "ENST00000485520", "ENST00000488995", "ENST00000614681")	0.155	5.36	2.38	0.124	0.144	0.907
13	77700000	77800000	66600	+	ENSG00000139737	SLAIN1	protein_coding	chromosome	SLAIN motif family member 1 [Source:HGNC Symbol;Acc:HGNC:26387]	ENSG00000139737.22	SLAIN1	122060	c("ENST00000267219", "ENST00000314070", "ENST00000351546", "ENST00000358679", "ENST00000377236", "ENST00000418532", "ENST00000422114", "ENST00000441784", "ENST00000442759", "ENST00000446759", "ENST00000462234", "ENST00000465831", "ENST00000466548", "ENST00000474663", "ENST00000481614", "ENST00000488699", "ENST00000496045")	-0.165	4.62	2.37	0.124	0.144	0.906
2	2.4e+08	2.41e+08	89800	-	ENSG00000144504	ANKMY1	protein_coding	chromosome	ankyrin repeat and MYND domain containing 1 [Source:HGNC Symbol;Acc:HGNC:20987]	ENSG00000144504.15	ANKMY1	51281	c("ENST00000272972", "ENST00000361678", "ENST00000373318", "ENST00000391987", "ENST00000391988", "ENST00000401804", "ENST00000403283", "ENST00000405002", "ENST00000405523", "ENST00000406958", "ENST00000407275", "ENST00000411765", "ENST00000418505", "ENST00000418708", "ENST00000441168", "ENST00000443318", "ENST00000459901", "ENST00000462004", "ENST00000464991", "ENST00000477316", "ENST00000480230", "ENST00000484526", "ENST00000489677", "ENST00000496300")	0.138	4.69	2.37	0.124	0.144	0.906
17	38300000	38300000	26200	+	ENSG00000278845	MRPL45	protein_coding	chromosome	mitochondrial ribosomal protein L45 [Source:HGNC Symbol;Acc:HGNC:16651]	ENSG00000278845.5	MRPL45	84311	c("ENST00000613675", "ENST00000619548")	-0.481	3.02	2.38	0.124	0.144	0.908
1	88700000	88800000	152000	+	ENSG00000065243	PKN2	protein_coding	chromosome	protein kinase N2 [Source:HGNC Symbol;Acc:HGNC:9406]	ENSG00000065243.20	PKN2	5586	c("ENST00000316005", "ENST00000370513", "ENST00000370521", "ENST00000436111", "ENST00000449189", "ENST00000495119")	-0.209	5.71	2.36	0.125	0.145	0.903
X	1.19e+08	1.19e+08	55100	+	ENSG00000077713	SLC25A43	protein_coding	chromosome	solute carrier family 25 member 43 [Source:HGNC Symbol;Acc:HGNC:30557]	ENSG00000077713.19	SLC25A43	203427	c("ENST00000217909", "ENST00000484058", "ENST00000488158", "ENST00000493093")	-0.151	4.67	2.36	0.125	0.145	0.903
11	3e+06	3060000	56700	-	ENSG00000110619	CARS	protein_coding	chromosome	cysteinyl-tRNA synthetase [Source:HGNC Symbol;Acc:HGNC:1493]	ENSG00000110619.17	CARS	833	c("ENST00000278224", "ENST00000380525", "ENST00000397111", "ENST00000439280", "ENST00000465207", "ENST00000465240", "ENST00000465331", "ENST00000466442", "ENST00000470221", "ENST00000484484", "ENST00000524825", "ENST00000526890", "ENST00000527330", "ENST00000529772", "ENST00000531387", "ENST00000639317")	0.189	5.37	2.36	0.125	0.145	0.902
13	1.08e+08	1.08e+08	15900	+	ENSG00000139826	ABHD13	protein_coding	chromosome	abhydrolase domain containing 13 [Source:HGNC Symbol;Acc:HGNC:20293]	ENSG00000139826.6	ABHD13	84945	ENST00000375898	-0.145	5.34	2.36	0.125	0.145	0.904
17	82700000	82700000	13600	+	ENSG00000141560	FN3KRP	protein_coding	chromosome	fructosamine 3 kinase related protein [Source:HGNC Symbol;Acc:HGNC:25700]	ENSG00000141560.15	FN3KRP	79672	c("ENST00000269373", "ENST00000571482", "ENST00000571594", "ENST00000573158", "ENST00000574206", "ENST00000574356", "ENST00000574832", "ENST00000576363", "ENST00000577128")	-0.13	4.86	2.37	0.125	0.145	0.904
21	42900000	42900000	33700	+	ENSG00000160194	NDUFV3	protein_coding	chromosome	NADH:ubiquinone oxidoreductase subunit V3 [Source:HGNC Symbol;Acc:HGNC:7719]	ENSG00000160194.18	NDUFV3	4731	c("ENST00000340344", "ENST00000354250", "ENST00000460259", "ENST00000460740")	0.113	5.53	2.37	0.125	0.145	0.905
7	1.21e+08	1.21e+08	47500	-	ENSG00000196937	FAM3C	protein_coding	chromosome	family with sequence similarity 3 member C [Source:HGNC Symbol;Acc:HGNC:18664]	ENSG00000196937.11	FAM3C	10447	c("ENST00000359943", "ENST00000412653", "ENST00000426156", "ENST00000474082", "ENST00000497622")	-0.152	7.16	2.36	0.125	0.145	0.903
1	8.9e+07	8.9e+07	13500	-	ENSG00000213516	RBMXL1	protein_coding	chromosome	RBMX like 1 [Source:HGNC Symbol;Acc:HGNC:25073]	ENSG00000213516.10	RBMXL1	494115	c("ENST00000321792", "ENST00000399794", "ENST00000413769", "ENST00000652648")	0.146	4.64	2.36	0.125	0.145	0.903
19	12100000	12100000	1520	-	ENSG00000242615	AC022415.1	transcribed_processed_pseudogene	chromosome	ribosomal protein L17 (RPL17) pseudogene	ENSG00000242615.1	AC022415.1	NA	c("ENST00000472362", "ENST00000486612")	0.251	1.23	2.36	0.125	0.146	0.901
12	29100000	29300000	192000	+	ENSG00000064763	FAR2	protein_coding	chromosome	fatty acyl-CoA reductase 2 [Source:HGNC Symbol;Acc:HGNC:25531]	ENSG00000064763.11	FAR2	55711	c("ENST00000182377", "ENST00000536681", "ENST00000547116", "ENST00000547411", "ENST00000547759", "ENST00000549080", "ENST00000550541", "ENST00000551193", "ENST00000551451", "ENST00000552137")	0.259	2.43	2.35	0.126	0.146	0.9
1	19200000	19300000	35900	-	ENSG00000127463	EMC1	protein_coding	chromosome	ER membrane protein complex subunit 1 [Source:HGNC Symbol;Acc:HGNC:28957]	ENSG00000127463.15	EMC1	23065	c("ENST00000375199", "ENST00000375208", "ENST00000461353", "ENST00000462505", "ENST00000467423", "ENST00000475079", "ENST00000477853", "ENST00000480380", "ENST00000486238", "ENST00000486405", "ENST00000488681", "ENST00000494770", "ENST00000641089")	0.102	5.95	2.35	0.126	0.147	0.899
12	1.12e+08	1.12e+08	28100	+	ENSG00000135148	TRAFD1	protein_coding	chromosome	TRAF-type zinc finger domain containing 1 [Source:HGNC Symbol;Acc:HGNC:24808]	ENSG00000135148.12	TRAFD1	10906	c("ENST00000257604", "ENST00000412615", "ENST00000547063", "ENST00000548092", "ENST00000548277", "ENST00000549358", "ENST00000550051", "ENST00000552890", "ENST00000552896")	0.107	5.91	2.35	0.126	0.146	0.9
5	32200000	32300000	86000	-	ENSG00000150712	MTMR12	protein_coding	chromosome	myotubularin related protein 12 [Source:HGNC Symbol;Acc:HGNC:18191]	ENSG00000150712.11	MTMR12	54545	c("ENST00000264934", "ENST00000280285", "ENST00000382142", "ENST00000504049", "ENST00000505419", "ENST00000510216", "ENST00000513622")	-0.115	6.29	2.35	0.126	0.146	0.9
10	1.15e+08	1.15e+08	39500	+	ENSG00000165832	TRUB1	protein_coding	chromosome	TruB pseudouridine synthase family member 1 [Source:HGNC Symbol;Acc:HGNC:16060]	ENSG00000165832.6	TRUB1	142940	c("ENST00000298746", "ENST00000485065")	0.163	4.57	2.35	0.126	0.146	0.9
19	12700000	12700000	11200	+	ENSG00000198356	GET3	protein_coding	chromosome	guided entry of tail-anchored proteins factor 3, ATPase [Source:HGNC Symbol;Acc:HGNC:752]	ENSG00000198356.11	GET3	439	c("ENST00000357332", "ENST00000586561", "ENST00000590633", "ENST00000591090", "ENST00000611688")	0.14	4.98	2.34	0.126	0.147	0.898
1	1.47e+08	1.47e+08	543	-	ENSG00000244371	PFN1P8	processed_pseudogene	chromosome	profilin 1 pseudogene 8 [Source:HGNC Symbol;Acc:HGNC:42986]	ENSG00000244371.2	PFN1P8	NA	ENST00000497012	-0.335	0.385	2.35	0.126	0.146	0.9
11	64900000	64900000	16900	+	ENSG00000068971	PPP2R5B	protein_coding	chromosome	protein phosphatase 2 regulatory subunit B'beta [Source:HGNC Symbol;Acc:HGNC:9310]	ENSG00000068971.14	PPP2R5B	5526	c("ENST00000164133", "ENST00000413292", "ENST00000526559", "ENST00000528530", "ENST00000532850")	-0.166	4.16	2.34	0.127	0.147	0.896
14	1.02e+08	1.02e+08	21800	-	ENSG00000100865	CINP	protein_coding	chromosome	cyclin dependent kinase 2 interacting protein [Source:HGNC Symbol;Acc:HGNC:23789]	ENSG00000100865.15	CINP	51550	c("ENST00000216756", "ENST00000536961", "ENST00000541568", "ENST00000558523", "ENST00000558764", "ENST00000559504", "ENST00000559514", "ENST00000560326", "ENST00000561468")	0.122	4.99	2.34	0.127	0.147	0.897
17	42700000	42700000	17500	+	ENSG00000108797	CNTNAP1	protein_coding	chromosome	contactin associated protein 1 [Source:HGNC Symbol;Acc:HGNC:8011]	ENSG00000108797.12	CNTNAP1	8506	c("ENST00000264638", "ENST00000585534", "ENST00000586801", "ENST00000591662")	0.233	4.1	2.34	0.127	0.147	0.898
11	67500000	67500000	14500	-	ENSG00000110697	PITPNM1	protein_coding	chromosome	phosphatidylinositol transfer protein membrane associated 1 [Source:HGNC Symbol;Acc:HGNC:9003]	ENSG00000110697.13	PITPNM1	9600	c("ENST00000356404", "ENST00000436757", "ENST00000524901", "ENST00000525521", "ENST00000525568", "ENST00000526450", "ENST00000526602", "ENST00000527103", "ENST00000527370", "ENST00000527527", "ENST00000528559", "ENST00000529203", "ENST00000530381", "ENST00000532703", "ENST00000533391", "ENST00000534749")	0.124	6.3	2.34	0.127	0.147	0.897
1	1.85e+08	1.85e+08	184000	-	ENSG00000135842	NIBAN1	protein_coding	chromosome	niban apoptosis regulator 1 [Source:HGNC Symbol;Acc:HGNC:16784]	ENSG00000135842.17	NIBAN1	116496	c("ENST00000367511", "ENST00000417056", "ENST00000461167", "ENST00000487074", "ENST00000496299")	-0.191	5.56	2.34	0.127	0.147	0.896
17	28800000	28900000	99300	-	ENSG00000173065	FAM222B	protein_coding	chromosome	family with sequence similarity 222 member B [Source:HGNC Symbol;Acc:HGNC:25563]	ENSG00000173065.13	FAM222B	55731	c("ENST00000341217", "ENST00000452648", "ENST00000577376", "ENST00000577513", "ENST00000577682", "ENST00000579381", "ENST00000581229", "ENST00000581381", "ENST00000581407", "ENST00000582059", "ENST00000582266", "ENST00000583307", "ENST00000583522", "ENST00000583953", "ENST00000584059")	0.132	4.48	2.34	0.127	0.147	0.897
15	73700000	73800000	17300	-	ENSG00000205363	INSYN1	protein_coding	chromosome	inhibitory synaptic factor 1 [Source:HGNC Symbol;Acc:HGNC:33753]	ENSG00000205363.5	INSYN1	388135	c("ENST00000379822", "ENST00000558834", "ENST00000559817", "ENST00000569673")	-0.282	2.07	2.34	0.127	0.147	0.897
1	2.02e+08	2.03e+08	244000	+	ENSG00000077157	PPP1R12B	protein_coding	chromosome	protein phosphatase 1 regulatory subunit 12B [Source:HGNC Symbol;Acc:HGNC:7619]	ENSG00000077157.22	PPP1R12B	4660	c("ENST00000290419", "ENST00000356764", "ENST00000367269", "ENST00000391959", "ENST00000434615", "ENST00000462074", "ENST00000464965", "ENST00000465284", "ENST00000466273", "ENST00000466968", "ENST00000476364", "ENST00000480184", "ENST00000488330", "ENST00000491336", "ENST00000498070", "ENST00000608999", "ENST00000618451", "ENST00000634903")	0.196	5	2.32	0.128	0.149	0.892
17	30200000	30200000	41700	-	ENSG00000108576	SLC6A4	protein_coding	chromosome	solute carrier family 6 member 4 [Source:HGNC Symbol;Acc:HGNC:11050]	ENSG00000108576.10	SLC6A4	6532	c("ENST00000261707", "ENST00000394821", "ENST00000401766", "ENST00000578609", "ENST00000579221", "ENST00000650711")	0.278	2.45	2.32	0.128	0.149	0.892
15	33900000	3.4e+07	173000	-	ENSG00000169857	AVEN	protein_coding	chromosome	apoptosis and caspase activation inhibitor [Source:HGNC Symbol;Acc:HGNC:13509]	ENSG00000169857.8	AVEN	57099	c("ENST00000306730", "ENST00000558136", "ENST00000560649")	-0.184	3.32	2.32	0.128	0.149	0.892
11	71900000	71900000	63100	-	ENSG00000254469	AP002495.1	protein_coding	chromosome	Putative short transient receptor potential channel 2-like protein [Source:UniProtKB/Swiss-Prot;Acc:Q6ZNB5]	ENSG00000254469.7	AP002495.1	NA	c("ENST00000528184", "ENST00000528511", "ENST00000528560", "ENST00000529513", "ENST00000529844", "ENST00000531488", "ENST00000532852", "ENST00000533047", "ENST00000534704")	0.194	2.31	2.33	0.128	0.148	0.894
11	65800000	65800000	7080	-	ENSG00000254470	AP5B1	protein_coding	chromosome	adaptor related protein complex 5 subunit beta 1 [Source:HGNC Symbol;Acc:HGNC:25104]	ENSG00000254470.3	AP5B1	91056	ENST00000532090	0.11	5.04	2.33	0.128	0.148	0.893
CHR_HSCHR16_1_CTG1	16300000	16400000	62300	+	ENSG00000278087	NOMO3	protein_coding	chromosome	NODAL modulator 3 [Source:HGNC Symbol;Acc:HGNC:25242]	ENSG00000278087.4	NOMO3	408050	c("ENST00000611106", "ENST00000616708", "ENST00000619364", "ENST00000631908", "ENST00000632143", "ENST00000632170", "ENST00000632363", "ENST00000632504", "ENST00000632772", "ENST00000633015", "ENST00000633153", "ENST00000633202", "ENST00000633226", "ENST00000633329", "ENST00000633530", "ENST00000633882", "ENST00000634143")	-0.152	5.63	2.32	0.128	0.149	0.892
3	1.5e+08	1.5e+08	149000	+	ENSG00000082996	RNF13	protein_coding	chromosome	ring finger protein 13 [Source:HGNC Symbol;Acc:HGNC:10057]	ENSG00000082996.19	RNF13	11342	c("ENST00000344229", "ENST00000361785", "ENST00000392894", "ENST00000459632", "ENST00000466478", "ENST00000466795", "ENST00000467977", "ENST00000467996", "ENST00000468289", "ENST00000468648", "ENST00000470151", "ENST00000474348", "ENST00000482083", "ENST00000490631", "ENST00000491086", "ENST00000493238")	0.133	6.39	2.32	0.129	0.149	0.89
12	1530000	1650000	117000	+	ENSG00000111186	WNT5B	protein_coding	chromosome	Wnt family member 5B [Source:HGNC Symbol;Acc:HGNC:16265]	ENSG00000111186.13	WNT5B	81029	c("ENST00000310594", "ENST00000397196", "ENST00000537031", "ENST00000538854", "ENST00000539198", "ENST00000542408", "ENST00000543071", "ENST00000543563", "ENST00000545747", "ENST00000545811")	0.459	1.49	2.31	0.129	0.149	0.89
11	1.02e+08	1.02e+08	37100	+	ENSG00000137691	CFAP300	protein_coding	chromosome	cilia and flagella associated protein 300 [Source:HGNC Symbol;Acc:HGNC:28188]	ENSG00000137691.13	CFAP300	85016	c("ENST00000434758", "ENST00000526781", "ENST00000529204", "ENST00000530659", "ENST00000534360")	0.282	1.23	2.31	0.129	0.15	0.889
13	34900000	35700000	731000	+	ENSG00000172915	NBEA	protein_coding	chromosome	neurobeachin [Source:HGNC Symbol;Acc:HGNC:7648]	ENSG00000172915.18	NBEA	26960	c("ENST00000310336", "ENST00000379922", "ENST00000379939", "ENST00000400445", "ENST00000461581", "ENST00000497540", "ENST00000537702", "ENST00000629018")	0.233	3.86	2.32	0.129	0.149	0.891
22	29300000	29300000	32500	+	ENSG00000182944	EWSR1	protein_coding	chromosome	EWS RNA binding protein 1 [Source:HGNC Symbol;Acc:HGNC:3508]	ENSG00000182944.17	EWSR1	2130	c("ENST00000331029", "ENST00000332035", "ENST00000332050", "ENST00000333395", "ENST00000360091", "ENST00000397938", "ENST00000406548", "ENST00000414183", "ENST00000415761", "ENST00000436425", "ENST00000437155", "ENST00000444626", "ENST00000447973", "ENST00000455726", "ENST00000469669", "ENST00000479135", "ENST00000483415", "ENST00000483629", "ENST00000485037", "ENST00000493426", "ENST00000610553", "ENST00000629659")	0.11	8.64	2.32	0.129	0.149	0.89
21	32800000	32800000	23100	-	ENSG00000205929	C21orf62	protein_coding	chromosome	chromosome 21 open reading frame 62 [Source:HGNC Symbol;Acc:HGNC:1305]	ENSG00000205929.11	C21orf62	56245	c("ENST00000382373", "ENST00000479548", "ENST00000487113", "ENST00000490358")	0.229	4.07	2.32	0.129	0.149	0.891
9	1.12e+08	1.12e+08	116000	-	ENSG00000119314	PTBP3	protein_coding	chromosome	polypyrimidine tract binding protein 3 [Source:HGNC Symbol;Acc:HGNC:10253]	ENSG00000119314.15	PTBP3	9991	c("ENST00000210227", "ENST00000334318", "ENST00000343327", "ENST00000374255", "ENST00000374257", "ENST00000450374", "ENST00000458258", "ENST00000487997")	0.173	7.65	2.3	0.13	0.151	0.885
5	1.15e+08	1.15e+08	55800	-	ENSG00000152503	TRIM36	protein_coding	chromosome	tripartite motif containing 36 [Source:HGNC Symbol;Acc:HGNC:16280]	ENSG00000152503.9	TRIM36	55521	c("ENST00000282369", "ENST00000379617", "ENST00000379618", "ENST00000508894", "ENST00000510222", "ENST00000511701", "ENST00000513154", "ENST00000513485", "ENST00000514154", "ENST00000515104")	-0.355	1.8	2.3	0.13	0.151	0.886
16	2140000	2150000	13400	+	ENSG00000167964	RAB26	protein_coding	chromosome	RAB26, member RAS oncogene family [Source:HGNC Symbol;Acc:HGNC:14259]	ENSG00000167964.13	RAB26	25837	c("ENST00000210187", "ENST00000541451", "ENST00000561600", "ENST00000562735", "ENST00000564426", "ENST00000565592", "ENST00000566724", "ENST00000567145")	-0.338	0.798	2.3	0.13	0.15	0.887
8	38400000	38500000	68600	-	ENSG00000077782	FGFR1	protein_coding	chromosome	fibroblast growth factor receptor 1 [Source:HGNC Symbol;Acc:HGNC:3688]	ENSG00000077782.20	FGFR1	2260	c("ENST00000326324", "ENST00000335922", "ENST00000341462", "ENST00000356207", "ENST00000397090", "ENST00000397091", "ENST00000397103", "ENST00000397108", "ENST00000397113", "ENST00000413133", "ENST00000425967", "ENST00000434187", "ENST00000440174", "ENST00000447712", "ENST00000464163", "ENST00000466021", "ENST00000470826", "ENST00000474970", "ENST00000475621", "ENST00000480571", "ENST00000484370", "ENST00000487647", "ENST00000496296", "ENST00000496629", "ENST00000524528", "ENST00000525001", "ENST00000526570",
ENST00000526688, "ENST00000526742", "ENST00000527114", "ENST00000527203", "ENST00000527745", "ENST00000529552", "ENST00000530568", "ENST00000530701", "ENST00000531196", "ENST00000532386", "ENST00000532791", "ENST00000533301", "ENST00000533619", "ENST00000533668", "ENST00000619564", "ENST00000649678")	0.26	4.86	2.29	0.131	0.151	0.884
14	61700000	61700000	52700	+	ENSG00000100644	HIF1A	protein_coding	chromosome	hypoxia inducible factor 1 subunit alpha [Source:HGNC Symbol;Acc:HGNC:4910]	ENSG00000100644.17	HIF1A	3091	c("ENST00000323441", "ENST00000337138", "ENST00000394997", "ENST00000539097", "ENST00000547430", "ENST00000553999", "ENST00000555014", "ENST00000556237", "ENST00000556827", "ENST00000557206", "ENST00000557446", "ENST00000557538")	-0.139	8.41	2.29	0.131	0.152	0.883
1	1.61e+08	1.61e+08	8640	-	ENSG00000143257	NR1I3	protein_coding	chromosome	nuclear receptor subfamily 1 group I member 3 [Source:HGNC Symbol;Acc:HGNC:7969]	ENSG00000143257.11	NR1I3	9970	c("ENST00000367979", "ENST00000367980", "ENST00000367981", "ENST00000367982", "ENST00000367983", "ENST00000367984", "ENST00000367985", "ENST00000412844", "ENST00000428574", "ENST00000437437", "ENST00000442691", "ENST00000464422", "ENST00000479324", "ENST00000488651", "ENST00000491193", "ENST00000502848", "ENST00000502985", "ENST00000503547", "ENST00000504010", "ENST00000505005", "ENST00000505944", "ENST00000506018", "ENST00000506209", "ENST00000507215", "ENST00000508387", "ENST00000508740", "ENST00000510951",
ENST00000511676, "ENST00000511748", "ENST00000511944", "ENST00000512340", "ENST00000512372", "ENST00000515452", "ENST00000515621", "ENST00000628566")	-0.263	2.01	2.29	0.131	0.151	0.884
X	38800000	38800000	5110	+	ENSG00000165175	MID1IP1	protein_coding	chromosome	MID1 interacting protein 1 [Source:HGNC Symbol;Acc:HGNC:20715]	ENSG00000165175.15	MID1IP1	58526	c("ENST00000336949", "ENST00000378474", "ENST00000457894", "ENST00000614558")	-0.247	4.4	2.28	0.131	0.152	0.881
2	87100000	87200000	71400	+	ENSG00000204745	AC083899.1	unprocessed_pseudogene	chromosome	anaphase promoting complex subunit 1 (ANAPC1) pseudogene	ENSG00000204745.4	AC083899.1	NA	ENST00000454465	0.219	2.34	2.29	0.131	0.152	0.882
17	44900000	44900000	5680	+	ENSG00000214447	FAM187A	protein_coding	chromosome	family with sequence similarity 187 member A [Source:HGNC Symbol;Acc:HGNC:35153]	ENSG00000214447.4	FAM187A	100528020	c("ENST00000331733", "ENST00000412523")	0.404	-0.074	2.29	0.131	0.151	0.884
15	23300000	23300000	4960	+	ENSG00000274471	AC242376.2	transcribed_unprocessed_pseudogene	chromosome	hect domain and RLD 2 (HERC2) pseudogene	ENSG00000274471.2	AC242376.2	NA	c("ENST00000619355", "ENST00000649848")	-0.214	3.79	2.29	0.131	0.152	0.882
2	74500000	74500000	11800	+	ENSG00000115282	TTC31	protein_coding	chromosome	tetratricopeptide repeat domain 31 [Source:HGNC Symbol;Acc:HGNC:25759]	ENSG00000115282.20	TTC31	64427	c("ENST00000233623", "ENST00000410003", "ENST00000414247", "ENST00000424122", "ENST00000442235", "ENST00000449459", "ENST00000459957", "ENST00000463189", "ENST00000463704", "ENST00000464241", "ENST00000487623", "ENST00000489152", "ENST00000491252")	0.119	5.4	2.28	0.132	0.153	0.88
21	41400000	41400000	47400	+	ENSG00000183486	MX2	protein_coding	chromosome	MX dynamin like GTPase 2 [Source:HGNC Symbol;Acc:HGNC:7533]	ENSG00000183486.13	MX2	4600	c("ENST00000330714", "ENST00000398632", "ENST00000416447", "ENST00000418103", "ENST00000435611", "ENST00000436410", "ENST00000474368", "ENST00000481838", "ENST00000482953", "ENST00000493753", "ENST00000494252", "ENST00000495892", "ENST00000496774")	-0.155	6.39	2.28	0.132	0.153	0.88
X	1.07e+08	1.07e+08	54400	-	ENSG00000089682	RBM41	protein_coding	chromosome	RNA binding motif protein 41 [Source:HGNC Symbol;Acc:HGNC:25617]	ENSG00000089682.16	RBM41	55285	c("ENST00000372479", "ENST00000372487", "ENST00000434854", "ENST00000471079", "ENST00000474499", "ENST00000475556", "ENST00000485676", "ENST00000495517")	-0.149	4.7	2.26	0.133	0.154	0.875
1	36100000	36100000	5040	+	ENSG00000116863	ADPRHL2	protein_coding	chromosome	ADP-ribosylhydrolase like 2 [Source:HGNC Symbol;Acc:HGNC:21304]	ENSG00000116863.11	ADPRHL2	54936	ENST00000373178	0.137	4.61	2.26	0.133	0.154	0.875
19	9520000	9540000	15400	-	ENSG00000130818	ZNF426	protein_coding	chromosome	zinc finger protein 426 [Source:HGNC Symbol;Acc:HGNC:20725]	ENSG00000130818.12	ZNF426	79088	c("ENST00000253115", "ENST00000535489", "ENST00000589289", "ENST00000593003", "ENST00000635810")	0.146	5.88	2.26	0.133	0.154	0.875
13	50900000	5.1e+07	114000	+	ENSG00000136104	RNASEH2B	protein_coding	chromosome	ribonuclease H2 subunit B [Source:HGNC Symbol;Acc:HGNC:25671]	ENSG00000136104.20	RNASEH2B	79621	c("ENST00000336617", "ENST00000422660", "ENST00000459681", "ENST00000465541", "ENST00000495244", "ENST00000611510", "ENST00000613449", "ENST00000616907", "ENST00000621641", "ENST00000636524", "ENST00000637648", "ENST00000642207", "ENST00000642454", "ENST00000642721", "ENST00000642995", "ENST00000643159", "ENST00000643215", "ENST00000643405", "ENST00000643462", "ENST00000643529", "ENST00000643682", "ENST00000643774", "ENST00000644034", "ENST00000644183", "ENST00000644297", "ENST00000644420", "ENST00000644425",
ENST00000644518, "ENST00000645188", "ENST00000645201", "ENST00000645333", "ENST00000645370", "ENST00000645549", "ENST00000645618", "ENST00000645712", "ENST00000645912", "ENST00000645955", "ENST00000645990", "ENST00000646092", "ENST00000646279", "ENST00000646339", "ENST00000646709", "ENST00000646731", "ENST00000646960", "ENST00000646964", "ENST00000647387")	0.0904	6.67	2.27	0.133	0.154	0.876
15	1e+08	1e+08	371000	-	ENSG00000140470	ADAMTS17	protein_coding	chromosome	ADAM metallopeptidase with thrombospondin type 1 motif 17 [Source:HGNC Symbol;Acc:HGNC:17109]	ENSG00000140470.14	ADAMTS17	170691	c("ENST00000268070", "ENST00000378898", "ENST00000557896", "ENST00000558930", "ENST00000558960", "ENST00000559976", "ENST00000560486", "ENST00000561355", "ENST00000568565")	0.332	1.11	2.27	0.133	0.154	0.877
16	67200000	67200000	5580	+	ENSG00000140939	NOL3	protein_coding	chromosome	nucleolar protein 3 [Source:HGNC Symbol;Acc:HGNC:7869]	ENSG00000140939.14	NOL3	8996	c("ENST00000268605", "ENST00000563258", "ENST00000563439", "ENST00000564053", "ENST00000564860", "ENST00000564992", "ENST00000565560", "ENST00000565645", "ENST00000566871", "ENST00000568086", "ENST00000568146", "ENST00000568199", "ENST00000568503")	0.269	3.03	2.27	0.133	0.154	0.877
1	1.5e+08	1.51e+08	20200	+	ENSG00000143374	TARS2	protein_coding	chromosome	threonyl-tRNA synthetase 2, mitochondrial [Source:HGNC Symbol;Acc:HGNC:30740]	ENSG00000143374.17	TARS2	80222	c("ENST00000369051", "ENST00000369053", "ENST00000369054", "ENST00000369064", "ENST00000438568", "ENST00000460794", "ENST00000462578", "ENST00000463555", "ENST00000466989", "ENST00000467982", "ENST00000479372", "ENST00000480070", "ENST00000483046", "ENST00000606933")	-0.0953	5.47	2.27	0.133	0.154	0.878
10	12200000	12300000	54600	+	ENSG00000151465	CDC123	protein_coding	chromosome	cell division cycle 123 [Source:HGNC Symbol;Acc:HGNC:16827]	ENSG00000151465.14	CDC123	8872	c("ENST00000281141", "ENST00000378900", "ENST00000429258", "ENST00000440613", "ENST00000442050", "ENST00000455773", "ENST00000467016", "ENST00000497963", "ENST00000498747")	0.117	6.22	2.27	0.133	0.154	0.877
9	1.28e+08	1.28e+08	9020	+	ENSG00000160401	CFAP157	protein_coding	chromosome	cilia and flagella associated protein 157 [Source:HGNC Symbol;Acc:HGNC:27843]	ENSG00000160401.15	CFAP157	286207	c("ENST00000373293", "ENST00000373295", "ENST00000461104", "ENST00000464092", "ENST00000496009", "ENST00000614677")	-0.367	1.48	2.26	0.133	0.154	0.875
4	1.12e+08	1.12e+08	49800	+	ENSG00000174749	FAM241A	protein_coding	chromosome	family with sequence similarity 241 member A [Source:HGNC Symbol;Acc:HGNC:26813]	ENSG00000174749.6	FAM241A	132720	ENST00000309733	0.21	8.09	2.27	0.133	0.154	0.876
2	1.78e+08	1.78e+08	20100	-	ENSG00000180228	PRKRA	protein_coding	chromosome	protein activator of interferon induced protein kinase EIF2AK2 [Source:HGNC Symbol;Acc:HGNC:9438]	ENSG00000180228.13	PRKRA	8575	c("ENST00000325748", "ENST00000424699", "ENST00000432031", "ENST00000448279", "ENST00000457633", "ENST00000460433", "ENST00000463882", "ENST00000466165", "ENST00000470200", "ENST00000474793", "ENST00000487082", "ENST00000490501")	-0.104	5.94	2.27	0.133	0.154	0.877
19	52500000	52600000	36800	+	ENSG00000198482	ZNF808	protein_coding	chromosome	zinc finger protein 808 [Source:HGNC Symbol;Acc:HGNC:33230]	ENSG00000198482.13	ZNF808	388558	c("ENST00000359798", "ENST00000461321", "ENST00000461779", "ENST00000465448", "ENST00000486474", "ENST00000487863", "ENST00000652567")	0.229	4.01	2.27	0.133	0.154	0.877
19	44100000	44100000	15500	+	ENSG00000267680	ZNF224	protein_coding	chromosome	zinc finger protein 224 [Source:HGNC Symbol;Acc:HGNC:13017]	ENSG00000267680.5	ZNF224	7767	c("ENST00000336976", "ENST00000586978", "ENST00000589060", "ENST00000589680", "ENST00000589870", "ENST00000590614", "ENST00000591511", "ENST00000591551")	0.129	5.65	2.27	0.133	0.154	0.877
4	7060000	7070000	9170	-	ENSG00000109519	GRPEL1	protein_coding	chromosome	GrpE like 1, mitochondrial [Source:HGNC Symbol;Acc:HGNC:19696]	ENSG00000109519.13	GRPEL1	80273	c("ENST00000264954", "ENST00000504920", "ENST00000509696", "ENST00000514056")	0.133	4.85	2.25	0.134	0.156	0.871
2	1.59e+08	1.6e+08	298000	-	ENSG00000123636	BAZ2B	protein_coding	chromosome	bromodomain adjacent to zinc finger domain 2B [Source:HGNC Symbol;Acc:HGNC:963]	ENSG00000123636.18	BAZ2B	29994	c("ENST00000294905", "ENST00000343439", "ENST00000392782", "ENST00000392783", "ENST00000426648", "ENST00000437839", "ENST00000441143", "ENST00000467184", "ENST00000472953", "ENST00000474437", "ENST00000482501", "ENST00000482503", "ENST00000483316", "ENST00000485917", "ENST00000541068", "ENST00000548440", "ENST00000551504", "ENST00000552327")	0.171	6.15	2.26	0.134	0.155	0.874
1	54800000	54800000	7630	-	ENSG00000162396	PARS2	protein_coding	chromosome	prolyl-tRNA synthetase 2, mitochondrial [Source:HGNC Symbol;Acc:HGNC:30563]	ENSG00000162396.6	PARS2	25973	ENST00000371279	0.322	1.57	2.25	0.134	0.155	0.872
6	3.2e+07	32100000	74200	-	ENSG00000168477	TNXB	protein_coding	chromosome	tenascin XB [Source:HGNC Symbol;Acc:HGNC:11976]	ENSG00000168477.19	TNXB	7148	c("ENST00000375244", "ENST00000442721", "ENST00000451343", "ENST00000479795", "ENST00000486148", "ENST00000490077", "ENST00000498094", "ENST00000611016", "ENST00000613214", "ENST00000644971", "ENST00000647633")	0.469	1.14	2.25	0.134	0.156	0.871
9	1.37e+08	1.37e+08	11100	+	ENSG00000188747	NOXA1	protein_coding	chromosome	NADPH oxidase activator 1 [Source:HGNC Symbol;Acc:HGNC:10668]	ENSG00000188747.8	NOXA1	10811	c("ENST00000341349", "ENST00000392815")	0.317	1.26	2.25	0.134	0.155	0.873
CHR_HSCHR6_MHC_COX_CTG1	31600000	31600000	2270	+	ENSG00000238130	LTA	protein_coding	chromosome	lymphotoxin alpha [Source:HGNC Symbol;Acc:HGNC:6709]	ENSG00000238130.8	LTA	4049	c("ENST00000383303", "ENST00000383304", "ENST00000476761", "ENST00000490708")	0.535	3.02	2.25	0.134	0.155	0.873
5	1.78e+08	1.78e+08	10200	+	ENSG00000027847	B4GALT7	protein_coding	chromosome	beta-1,4-galactosyltransferase 7 [Source:HGNC Symbol;Acc:HGNC:930]	ENSG00000027847.14	B4GALT7	11285	c("ENST00000029410", "ENST00000502420", "ENST00000505145", "ENST00000505433", "ENST00000505468", "ENST00000507061", "ENST00000510761", "ENST00000515353")	0.118	4.42	2.24	0.135	0.156	0.87
14	81500000	81500000	62300	-	ENSG00000071537	SEL1L	protein_coding	chromosome	SEL1L adaptor subunit of ERAD E3 ubiquitin ligase [Source:HGNC Symbol;Acc:HGNC:10717]	ENSG00000071537.14	SEL1L	6400	c("ENST00000336735", "ENST00000554293", "ENST00000554744", "ENST00000555824", "ENST00000555923", "ENST00000557372")	-0.175	6.97	2.24	0.135	0.156	0.869
20	31900000	31900000	74300	+	ENSG00000131044	TTLL9	protein_coding	chromosome	tubulin tyrosine ligase like 9 [Source:HGNC Symbol;Acc:HGNC:16118]	ENSG00000131044.17	TTLL9	164395	c("ENST00000310998", "ENST00000375921", "ENST00000375922", "ENST00000375934", "ENST00000375938", "ENST00000535842", "ENST00000611624", "ENST00000612972", "ENST00000616761", "ENST00000619753", "ENST00000620043", "ENST00000642230", "ENST00000644596")	0.29	1.28	2.24	0.135	0.156	0.869
6	89400000	89600000	201000	+	ENSG00000135299	ANKRD6	protein_coding	chromosome	ankyrin repeat domain 6 [Source:HGNC Symbol;Acc:HGNC:17280]	ENSG00000135299.17	ANKRD6	22881	c("ENST00000339746", "ENST00000369408", "ENST00000415924", "ENST00000447838", "ENST00000465722", "ENST00000479572", "ENST00000483473", "ENST00000485637", "ENST00000492158", "ENST00000518150", "ENST00000518253", "ENST00000520458", "ENST00000520793", "ENST00000520839", "ENST00000520886", "ENST00000521004", "ENST00000521240", "ENST00000522441", "ENST00000522705", "ENST00000522779", "ENST00000523798", "ENST00000524056")	-0.241	2.49	2.24	0.135	0.156	0.869
7	83400000	83600000	286000	-	ENSG00000170381	SEMA3E	protein_coding	chromosome	semaphorin 3E [Source:HGNC Symbol;Acc:HGNC:10727]	ENSG00000170381.14	SEMA3E	9723	c("ENST00000427262", "ENST00000442159", "ENST00000453333", "ENST00000642232", "ENST00000643230", "ENST00000643441", "ENST00000644381")	0.411	1.71	2.24	0.135	0.156	0.869
3	1.23e+08	1.23e+08	61400	+	ENSG00000173200	PARP15	protein_coding	chromosome	poly(ADP-ribose) polymerase family member 15 [Source:HGNC Symbol;Acc:HGNC:26876]	ENSG00000173200.13	PARP15	165631	c("ENST00000310366", "ENST00000464300", "ENST00000465304", "ENST00000473627", "ENST00000483793", "ENST00000493645")	0.184	8.01	2.24	0.135	0.156	0.869
1	1.56e+08	1.56e+08	4310	+	ENSG00000203761	MSTO2P	unprocessed_pseudogene	chromosome	misato family member 2, pseudogene [Source:HGNC Symbol;Acc:HGNC:26329]	ENSG00000203761.5	MSTO2P	NA	ENST00000314835	0.28	2.56	2.24	0.135	0.156	0.869
16	75600000	75600000	11500	+	ENSG00000034713	GABARAPL2	protein_coding	chromosome	GABA type A receptor associated protein like 2 [Source:HGNC Symbol;Acc:HGNC:13291]	ENSG00000034713.8	GABARAPL2	11345	c("ENST00000037243", "ENST00000563744", "ENST00000565057", "ENST00000565985", "ENST00000568455")	-0.137	6.59	2.23	0.136	0.157	0.867
16	68600000	68700000	86400	+	ENSG00000062038	CDH3	protein_coding	chromosome	cadherin 3 [Source:HGNC Symbol;Acc:HGNC:1762]	ENSG00000062038.14	CDH3	1001	c("ENST00000264012", "ENST00000429102", "ENST00000542274", "ENST00000565453", "ENST00000566808", "ENST00000567674", "ENST00000568292", "ENST00000569036", "ENST00000569080", "ENST00000569117")	-0.283	4.14	2.22	0.136	0.158	0.865
15	45500000	45500000	43200	-	ENSG00000104154	SLC30A4	protein_coding	chromosome	solute carrier family 30 member 4 [Source:HGNC Symbol;Acc:HGNC:11015]	ENSG00000104154.7	SLC30A4	7782	c("ENST00000261867", "ENST00000559667")	-0.19	5.63	2.22	0.136	0.158	0.865
19	13800000	13800000	4320	+	ENSG00000104979	C19orf53	protein_coding	chromosome	chromosome 19 open reading frame 53 [Source:HGNC Symbol;Acc:HGNC:24991]	ENSG00000104979.9	C19orf53	28974	c("ENST00000221576", "ENST00000588234", "ENST00000588841", "ENST00000588858", "ENST00000592760", "ENST00000593274")	-0.127	5.28	2.23	0.136	0.157	0.866
12	12300000	12400000	24200	-	ENSG00000111261	MANSC1	protein_coding	chromosome	MANSC domain containing 1 [Source:HGNC Symbol;Acc:HGNC:25505]	ENSG00000111261.14	MANSC1	54682	c("ENST00000396349", "ENST00000535902", "ENST00000543314", "ENST00000545735")	-0.221	4.38	2.23	0.136	0.157	0.868
1	2.1e+08	2.1e+08	29600	+	ENSG00000117597	UTP25	protein_coding	chromosome	UTP25 small subunit processor component [Source:HGNC Symbol;Acc:HGNC:28440]	ENSG00000117597.18	UTP25	27042	c("ENST00000457820", "ENST00000491415")	0.125	5.04	2.23	0.136	0.158	0.865
10	7560000	7670000	108000	-	ENSG00000123243	ITIH5	protein_coding	chromosome	inter-alpha-trypsin inhibitor heavy chain 5 [Source:HGNC Symbol;Acc:HGNC:21449]	ENSG00000123243.15	ITIH5	80760	c("ENST00000397145", "ENST00000397146", "ENST00000434980", "ENST00000461751", "ENST00000468389", "ENST00000473591", "ENST00000476417", "ENST00000492668", "ENST00000613909")	-0.236	4.07	2.23	0.136	0.157	0.867
6	1.57e+08	1.58e+08	297000	+	ENSG00000175048	ZDHHC14	protein_coding	chromosome	zinc finger DHHC-type containing 14 [Source:HGNC Symbol;Acc:HGNC:20341]	ENSG00000175048.17	ZDHHC14	79683	c("ENST00000340347", "ENST00000341375", "ENST00000359775", "ENST00000414563", "ENST00000422910", "ENST00000517432", "ENST00000518214", "ENST00000523468", "ENST00000523706")	-0.2	4.18	2.23	0.136	0.157	0.867
CHR_HSCHR5_2_CTG1_1	69200000	69300000	42600	+	ENSG00000277273	CDK7	protein_coding	chromosome	cyclin dependent kinase 7 [Source:HGNC Symbol;Acc:HGNC:1778]	ENSG00000277273.5	CDK7	1022	c("ENST00000613491", "ENST00000613505", "ENST00000614858", "ENST00000614881", "ENST00000615305", "ENST00000615854", "ENST00000617026", "ENST00000617289", "ENST00000617941", "ENST00000618188", "ENST00000618909", "ENST00000621639", "ENST00000622424", "ENST00000628367", "ENST00000629972")	0.279	3.64	2.23	0.136	0.157	0.868
10	14500000	14800000	256000	-	ENSG00000065809	FAM107B	protein_coding	chromosome	family with sequence similarity 107 member B [Source:HGNC Symbol;Acc:HGNC:23726]	ENSG00000065809.13	FAM107B	83641	c("ENST00000181796", "ENST00000378458", "ENST00000378462", "ENST00000378465", "ENST00000378467", "ENST00000378470", "ENST00000442012", "ENST00000452706", "ENST00000464952", "ENST00000468492", "ENST00000468747", "ENST00000471815", "ENST00000472095", "ENST00000474143", "ENST00000475786", "ENST00000475858", "ENST00000478076", "ENST00000479731", "ENST00000481209", "ENST00000482277", "ENST00000487335", "ENST00000488576", "ENST00000489100", "ENST00000491458", "ENST00000492700", "ENST00000494865", "ENST00000495292",
ENST00000496330, "ENST00000622567")	-0.14	8.03	2.22	0.137	0.158	0.863
16	1770000	1770000	1270	-	ENSG00000074071	MRPS34	protein_coding	chromosome	mitochondrial ribosomal protein S34 [Source:HGNC Symbol;Acc:HGNC:16618]	ENSG00000074071.14	MRPS34	65993	c("ENST00000177742", "ENST00000397375", "ENST00000569585")	-0.168	5.16	2.22	0.137	0.158	0.864
5	1.71e+08	1.71e+08	50700	+	ENSG00000094755	GABRP	protein_coding	chromosome	gamma-aminobutyric acid type A receptor pi subunit [Source:HGNC Symbol;Acc:HGNC:4089]	ENSG00000094755.17	GABRP	2568	c("ENST00000265294", "ENST00000518122", "ENST00000518525", "ENST00000519137", "ENST00000519196", "ENST00000519385", "ENST00000519598", "ENST00000521009", "ENST00000521481", "ENST00000522868")	-0.348	3.23	2.21	0.137	0.159	0.862
14	74100000	74100000	27600	-	ENSG00000119711	ALDH6A1	protein_coding	chromosome	aldehyde dehydrogenase 6 family member A1 [Source:HGNC Symbol;Acc:HGNC:7179]	ENSG00000119711.13	ALDH6A1	4329	c("ENST00000350259", "ENST00000553458", "ENST00000553814", "ENST00000554231", "ENST00000554501", "ENST00000555126", "ENST00000556852")	0.133	5.7	2.21	0.137	0.159	0.862
7	73300000	73300000	6310	-	ENSG00000130305	NSUN5	protein_coding	chromosome	NOP2/Sun RNA methyltransferase 5 [Source:HGNC Symbol;Acc:HGNC:16385]	ENSG00000130305.17	NSUN5	55695	c("ENST00000252594", "ENST00000310326", "ENST00000428206", "ENST00000438747", "ENST00000455763", "ENST00000471461", "ENST00000478977")	0.137	4.86	2.21	0.137	0.159	0.862
10	1.14e+08	1.14e+08	53400	-	ENSG00000165813	CCDC186	protein_coding	chromosome	coiled-coil domain containing 186 [Source:HGNC Symbol;Acc:HGNC:24349]	ENSG00000165813.20	CCDC186	55088	c("ENST00000369285", "ENST00000369286", "ENST00000369287", "ENST00000428953", "ENST00000490661", "ENST00000497592", "ENST00000648613")	-0.129	5.64	2.21	0.137	0.159	0.862
15	79300000	79400000	116000	+	ENSG00000166557	TMED3	protein_coding	chromosome	transmembrane p24 trafficking protein 3 [Source:HGNC Symbol;Acc:HGNC:28889]	ENSG00000166557.13	TMED3	23423	c("ENST00000299705", "ENST00000424155", "ENST00000536821", "ENST00000543455", "ENST00000558562", "ENST00000650754")	0.156	5.45	2.21	0.137	0.159	0.862
12	12700000	12800000	104000	+	ENSG00000178878	APOLD1	protein_coding	chromosome	apolipoprotein L domain containing 1 [Source:HGNC Symbol;Acc:HGNC:25268]	ENSG00000178878.12	APOLD1	81575	c("ENST00000326765", "ENST00000356591", "ENST00000534843", "ENST00000540583", "ENST00000588943")	0.253	2.9	2.22	0.137	0.158	0.863
19	58300000	58300000	15300	+	ENSG00000182318	ZSCAN22	protein_coding	chromosome	zinc finger and SCAN domain containing 22 [Source:HGNC Symbol;Acc:HGNC:4929]	ENSG00000182318.6	ZSCAN22	342945	ENST00000329665	0.183	3.97	2.22	0.137	0.159	0.862
12	50900000	50900000	9040	+	ENSG00000185432	METTL7A	protein_coding	chromosome	methyltransferase like 7A [Source:HGNC Symbol;Acc:HGNC:24550]	ENSG00000185432.12	METTL7A	25840	c("ENST00000332160", "ENST00000547104", "ENST00000548553", "ENST00000550097", "ENST00000550502")	-0.152	6.77	2.22	0.137	0.158	0.863
11	78200000	78200000	17400	-	ENSG00000188997	KCTD21	protein_coding	chromosome	potassium channel tetramerization domain containing 21 [Source:HGNC Symbol;Acc:HGNC:27452]	ENSG00000188997.8	KCTD21	283219	c("ENST00000340067", "ENST00000525447", "ENST00000526208", "ENST00000528776", "ENST00000529350", "ENST00000530018")	-0.219	2.79	2.22	0.137	0.158	0.865
1	1.48e+08	1.48e+08	21100	-	ENSG00000215859	PDZK1P1	transcribed_unprocessed_pseudogene	chromosome	PDZ domain containing 1 pseudogene 1 [Source:HGNC Symbol;Acc:HGNC:31974]	ENSG00000215859.9	PDZK1P1	NA	c("ENST00000401008", "ENST00000425209", "ENST00000616036")	0.372	0.299	2.22	0.137	0.158	0.865
14	1.9e+07	1.9e+07	36300	+	ENSG00000222036	POTEM	protein_coding	chromosome	POTE ankyrin domain family member M [Source:HGNC Symbol;Acc:HGNC:37096]	ENSG00000222036.8	POTEM	641455	c("ENST00000547889", "ENST00000552966", "ENST00000616847")	0.325	3.36	2.22	0.137	0.158	0.865
19	21100000	21100000	43100	+	ENSG00000160352	ZNF714	protein_coding	chromosome	zinc finger protein 714 [Source:HGNC Symbol;Acc:HGNC:27124]	ENSG00000160352.16	ZNF714	148206	c("ENST00000425625", "ENST00000456283", "ENST00000596053", "ENST00000600535", "ENST00000610902", "ENST00000613286", "ENST00000616183", "ENST00000618008", "ENST00000618422", "ENST00000620627")	-0.139	5.09	2.2	0.138	0.16	0.859
16	2680000	2710000	26500	+	ENSG00000167977	KCTD5	protein_coding	chromosome	potassium channel tetramerization domain containing 5 [Source:HGNC Symbol;Acc:HGNC:21423]	ENSG00000167977.9	KCTD5	54442	c("ENST00000301738", "ENST00000564195", "ENST00000564246", "ENST00000569689", "ENST00000570005")	0.131	4.81	2.21	0.138	0.159	0.86
20	32100000	32100000	49700	+	ENSG00000101336	HCK	protein_coding	chromosome	HCK proto-oncogene, Src family tyrosine kinase [Source:HGNC Symbol;Acc:HGNC:4840]	ENSG00000101336.14	HCK	3055	c("ENST00000262651", "ENST00000375852", "ENST00000375862", "ENST00000470092", "ENST00000486475", "ENST00000518730", "ENST00000520553", "ENST00000534862", "ENST00000538448", "ENST00000629881", "ENST00000639405")	-0.24	6.34	2.19	0.139	0.161	0.856
15	39900000	4e+07	101000	+	ENSG00000128829	EIF2AK4	protein_coding	chromosome	eukaryotic translation initiation factor 2 alpha kinase 4 [Source:HGNC Symbol;Acc:HGNC:19687]	ENSG00000128829.12	EIF2AK4	440275	c("ENST00000263791", "ENST00000558557", "ENST00000558629", "ENST00000558743", "ENST00000558823", "ENST00000559032", "ENST00000559311", "ENST00000559624", "ENST00000560648", "ENST00000560855", "ENST00000624709")	-0.112	5.61	2.19	0.139	0.161	0.856
11	7.2e+07	72100000	77800	-	ENSG00000137497	NUMA1	protein_coding	chromosome	nuclear mitotic apparatus protein 1 [Source:HGNC Symbol;Acc:HGNC:8059]	ENSG00000137497.17	NUMA1	4926	c("ENST00000351960", "ENST00000358965", "ENST00000366394", "ENST00000368959", "ENST00000393695", "ENST00000534971", "ENST00000534987", "ENST00000535087", "ENST00000535111", "ENST00000535838", "ENST00000535947", "ENST00000536119", "ENST00000537217", "ENST00000537905", "ENST00000537930", "ENST00000540588", "ENST00000540626", "ENST00000540843", "ENST00000541262", "ENST00000541584", "ENST00000541641", "ENST00000541719", "ENST00000542977", "ENST00000543009", "ENST00000543450", "ENST00000543937", "ENST00000544129",
ENST00000544238, "ENST00000545721", "ENST00000546036", "ENST00000546131", "ENST00000613205", "ENST00000616538", "ENST00000620566")	0.107	7.91	2.2	0.139	0.16	0.858
1	2.43e+08	2.43e+08	131000	-	ENSG00000143702	CEP170	protein_coding	chromosome	centrosomal protein 170 [Source:HGNC Symbol;Acc:HGNC:28920]	ENSG00000143702.16	CEP170	c(9859, 645455)	c("ENST00000336415", "ENST00000366542", "ENST00000366543", "ENST00000366544", "ENST00000413359", "ENST00000439296", "ENST00000451408", "ENST00000461671", "ENST00000464936", "ENST00000466495", "ENST00000468254", "ENST00000468697", "ENST00000469646", "ENST00000476661", "ENST00000481987", "ENST00000490813", "ENST00000492145", "ENST00000518289", "ENST00000521911", "ENST00000522191", "ENST00000522522", "ENST00000522895", "ENST00000522995", "ENST00000523424", "ENST00000523581")	0.118	5.84	2.19	0.139	0.161	0.856
1	2.25e+08	2.25e+08	27400	-	ENSG00000143815	LBR	protein_coding	chromosome	lamin B receptor [Source:HGNC Symbol;Acc:HGNC:6518]	ENSG00000143815.15	LBR	3930	c("ENST00000272163", "ENST00000338179", "ENST00000421383", "ENST00000424022", "ENST00000425080", "ENST00000441022", "ENST00000487054", "ENST00000488632", "ENST00000651341")	0.127	7.59	2.2	0.139	0.16	0.857
4	8440000	8490000	57400	+	ENSG00000155275	TRMT44	protein_coding	chromosome	tRNA methyltransferase 44 homolog [Source:HGNC Symbol;Acc:HGNC:26653]	ENSG00000155275.19	TRMT44	152992	c("ENST00000389737", "ENST00000504134", "ENST00000511149", "ENST00000511366", "ENST00000513449", "ENST00000528167", "ENST00000531038", "ENST00000532477", "ENST00000532937")	-0.138	3.78	2.19	0.139	0.161	0.855
CHR_HSCHR6_MHC_MANN_CTG1	32800000	32800000	22400	+	ENSG00000225890	HLA-DQA1	protein_coding	chromosome	major histocompatibility complex, class II, DQ alpha 1 [Source:HGNC Symbol;Acc:HGNC:4942]	ENSG00000225890.10	HLA-DQA1	3117	c("ENST00000416403", "ENST00000442680", "ENST00000443320", "ENST00000448163", "ENST00000451947", "ENST00000468299", "ENST00000468405", "ENST00000476192", "ENST00000498305", "ENST00000498769")	0.35	7.43	2.2	0.139	0.16	0.858
6	1.61e+08	1.61e+08	144000	-	ENSG00000026652	AGPAT4	protein_coding	chromosome	1-acylglycerol-3-phosphate O-acyltransferase 4 [Source:HGNC Symbol;Acc:HGNC:20885]	ENSG00000026652.15	AGPAT4	56895	c("ENST00000320285", "ENST00000366905", "ENST00000366911", "ENST00000436279", "ENST00000437165", "ENST00000624499")	-0.287	2.99	2.19	0.14	0.161	0.855
20	17200000	17500000	258000	+	ENSG00000125851	PCSK2	protein_coding	chromosome	proprotein convertase subtilisin/kexin type 2 [Source:HGNC Symbol;Acc:HGNC:8744]	ENSG00000125851.10	PCSK2	5126	c("ENST00000262545", "ENST00000377899", "ENST00000459871", "ENST00000470007", "ENST00000536609")	-0.317	0.981	2.19	0.14	0.161	0.855
1	1.61e+08	1.61e+08	14800	-	ENSG00000158859	ADAMTS4	protein_coding	chromosome	ADAM metallopeptidase with thrombospondin type 1 motif 4 [Source:HGNC Symbol;Acc:HGNC:220]	ENSG00000158859.10	ADAMTS4	9507	c("ENST00000367995", "ENST00000367996", "ENST00000478394")	0.203	4.79	2.19	0.14	0.161	0.854
15	44700000	44700000	7390	+	ENSG00000166710	B2M	protein_coding	chromosome	beta-2-microglobulin [Source:HGNC Symbol;Acc:HGNC:914]	ENSG00000166710.20	B2M	567	c("ENST00000349264", "ENST00000544417", "ENST00000557901", "ENST00000559220", "ENST00000559720", "ENST00000559907", "ENST00000559916", "ENST00000560556", "ENST00000560681", "ENST00000561139", "ENST00000561424", "ENST00000623550", "ENST00000632133", "ENST00000648006")	-0.189	12.1	2.19	0.14	0.161	0.854
17	42500000	42500000	63800	+	ENSG00000033627	ATP6V0A1	protein_coding	chromosome	ATPase H+ transporting V0 subunit a1 [Source:HGNC Symbol;Acc:HGNC:865]	ENSG00000033627.16	ATP6V0A1	535	c("ENST00000264649", "ENST00000343619", "ENST00000393829", "ENST00000537728", "ENST00000544137", "ENST00000585525", "ENST00000585828", "ENST00000586001", "ENST00000586201", "ENST00000586315", "ENST00000587299", "ENST00000587375", "ENST00000587510", "ENST00000587797", "ENST00000587824", "ENST00000587882", "ENST00000588138", "ENST00000588629", "ENST00000588806", "ENST00000588901", "ENST00000589213", "ENST00000589727", "ENST00000589759", "ENST00000592324", "ENST00000592831")	0.118	6.08	2.17	0.141	0.163	0.849
9	1.05e+08	1.05e+08	12400	+	ENSG00000136783	NIPSNAP3A	protein_coding	chromosome	nipsnap homolog 3A [Source:HGNC Symbol;Acc:HGNC:23619]	ENSG00000136783.10	NIPSNAP3A	25934	c("ENST00000374767", "ENST00000471001")	0.155	4.24	2.17	0.141	0.163	0.851
6	1.17e+08	1.17e+08	60700	+	ENSG00000196911	KPNA5	protein_coding	chromosome	karyopherin subunit alpha 5 [Source:HGNC Symbol;Acc:HGNC:6398]	ENSG00000196911.11	KPNA5	3841	c("ENST00000356348", "ENST00000368564", "ENST00000413340")	-0.182	7.57	2.17	0.141	0.163	0.849
CHR_HSCHR12_2_CTG2	10800000	11200000	379000	-	ENSG00000263247	PRR4	protein_coding	chromosome	proline rich 4 [Source:HGNC Symbol;Acc:HGNC:18020]	ENSG00000263247.6	PRR4	c(5554, 11272)	c("ENST00000570404", "ENST00000570524", "ENST00000570814", "ENST00000571255", "ENST00000572366", "ENST00000572448", "ENST00000573721", "ENST00000573883", "ENST00000573913", "ENST00000573991", "ENST00000574037", "ENST00000574424", "ENST00000575317", "ENST00000575512", "ENST00000576262", "ENST00000576292", "ENST00000576428", "ENST00000576644", "ENST00000576680", "ENST00000576734", "ENST00000576937", "ENST00000576999", "ENST00000613368")	-0.19	2.26	2.17	0.141	0.163	0.85
12	67300000	67300000	50600	+	ENSG00000111530	CAND1	protein_coding	chromosome	cullin associated and neddylation dissociated 1 [Source:HGNC Symbol;Acc:HGNC:30688]	ENSG00000111530.13	CAND1	55832	c("ENST00000535146", "ENST00000539109", "ENST00000539434", "ENST00000540319", "ENST00000540525", "ENST00000541058", "ENST00000544619", "ENST00000545606")	0.117	7.15	2.17	0.142	0.163	0.849
5	1.33e+08	1.33e+08	90300	+	ENSG00000113522	RAD50	protein_coding	chromosome	RAD50 double strand break repair protein [Source:HGNC Symbol;Acc:HGNC:9816]	ENSG00000113522.14	RAD50	10111	c("ENST00000378823", "ENST00000416135", "ENST00000423956", "ENST00000434288", "ENST00000453394", "ENST00000455677", "ENST00000487596", "ENST00000496204", "ENST00000533482", "ENST00000651160", "ENST00000651249", "ENST00000651541", "ENST00000651658", "ENST00000651723", "ENST00000652016", "ENST00000652485")	-0.135	5.77	2.16	0.142	0.164	0.846
2	1.14e+08	1.14e+08	72500	+	ENSG00000115091	ACTR3	protein_coding	chromosome	actin related protein 3 [Source:HGNC Symbol;Acc:HGNC:170]	ENSG00000115091.12	ACTR3	10096	c("ENST00000263238", "ENST00000415792", "ENST00000443297", "ENST00000446821", "ENST00000478928", "ENST00000484165", "ENST00000489779", "ENST00000535589")	-0.13	8.96	2.16	0.142	0.164	0.848
10	95700000	95700000	30700	-	ENSG00000119977	TCTN3	protein_coding	chromosome	tectonic family member 3 [Source:HGNC Symbol;Acc:HGNC:24519]	ENSG00000119977.21	TCTN3	26123	c("ENST00000265993", "ENST00000371209", "ENST00000371217", "ENST00000430368", "ENST00000478245", "ENST00000497399", "ENST00000614499")	-0.143	5.25	2.16	0.142	0.164	0.848
6	28300000	28300000	11200	+	ENSG00000197062	ZSCAN26	protein_coding	chromosome	zinc finger and SCAN domain containing 26 [Source:HGNC Symbol;Acc:HGNC:12978]	ENSG00000197062.11	ZSCAN26	7741	c("ENST00000316606", "ENST00000421553", "ENST00000611552", "ENST00000614088", "ENST00000617168", "ENST00000619937", "ENST00000623276")	-0.16	4.1	2.17	0.142	0.163	0.848
22	38300000	38400000	63200	-	ENSG00000244627	TPTEP2	transcribed_unprocessed_pseudogene	chromosome	TPTE pseudogene 2 [Source:HGNC Symbol;Acc:HGNC:53828]	ENSG00000244627.5	TPTEP2	NA	c("ENST00000381645", "ENST00000381646", "ENST00000407491", "ENST00000428294", "ENST00000428606", "ENST00000443042", "ENST00000443658", "ENST00000454577", "ENST00000455209", "ENST00000457665")	-0.131	3.8	2.17	0.142	0.163	0.849
20	62800000	62800000	9170	+	ENSG00000060491	OGFR	protein_coding	chromosome	opioid growth factor receptor [Source:HGNC Symbol;Acc:HGNC:15768]	ENSG00000060491.16	OGFR	11054	c("ENST00000290291", "ENST00000370461", "ENST00000450048", "ENST00000621591")	-0.141	5.96	2.15	0.143	0.165	0.845
8	85200000	85200000	40000	+	ENSG00000133740	E2F5	protein_coding	chromosome	E2F transcription factor 5 [Source:HGNC Symbol;Acc:HGNC:3119]	ENSG00000133740.11	E2F5	1875	c("ENST00000256117", "ENST00000416274", "ENST00000418930", "ENST00000517476", "ENST00000518234", "ENST00000520225", "ENST00000521234", "ENST00000521429")	-0.156	5.96	2.15	0.143	0.165	0.844
4	55400000	55500000	119000	-	ENSG00000134852	CLOCK	protein_coding	chromosome	clock circadian regulator [Source:HGNC Symbol;Acc:HGNC:2082]	ENSG00000134852.15	CLOCK	9575	c("ENST00000309964", "ENST00000381322", "ENST00000435527", "ENST00000479384", "ENST00000506747", "ENST00000506923", "ENST00000508049", "ENST00000509151", "ENST00000511124", "ENST00000513033", "ENST00000513440")	0.181	4.95	2.15	0.143	0.165	0.844
7	42900000	42900000	3580	-	ENSG00000136197	C7orf25	protein_coding	chromosome	chromosome 7 open reading frame 25 [Source:HGNC Symbol;Acc:HGNC:21703]	ENSG00000136197.12	C7orf25	79020	c("ENST00000350427", "ENST00000425683", "ENST00000431882", "ENST00000432637", "ENST00000438029", "ENST00000447342")	0.308	1.51	2.16	0.143	0.164	0.846
19	36300000	36400000	44700	-	ENSG00000142065	ZFP14	protein_coding	chromosome	ZFP14 zinc finger protein [Source:HGNC Symbol;Acc:HGNC:29312]	ENSG00000142065.14	ZFP14	57677	c("ENST00000270001", "ENST00000589280")	-0.171	4.67	2.15	0.143	0.165	0.845
7	1.51e+08	1.51e+08	2410	-	ENSG00000164897	TMUB1	protein_coding	chromosome	transmembrane and ubiquitin like domain containing 1 [Source:HGNC Symbol;Acc:HGNC:21709]	ENSG00000164897.14	TMUB1	83590	c("ENST00000297533", "ENST00000392818", "ENST00000462940", "ENST00000476627", "ENST00000482202", "ENST00000488752", "ENST00000492838", "ENST00000653405")	-0.164	4.72	2.15	0.143	0.165	0.844
10	73600000	73700000	18900	-	ENSG00000166317	SYNPO2L	protein_coding	chromosome	synaptopodin 2 like [Source:HGNC Symbol;Acc:HGNC:23532]	ENSG00000166317.12	SYNPO2L	79933	c("ENST00000372873", "ENST00000394810", "ENST00000606523")	0.224	2.3	2.15	0.143	0.165	0.845
3	42900000	42900000	13200	+	ENSG00000182983	ZNF662	protein_coding	chromosome	zinc finger protein 662 [Source:HGNC Symbol;Acc:HGNC:31930]	ENSG00000182983.15	ZNF662	389114	c("ENST00000328199", "ENST00000422021", "ENST00000430067", "ENST00000440367", "ENST00000475386")	0.225	2.91	2.15	0.143	0.165	0.844
15	48800000	4.9e+07	140000	-	ENSG00000185634	SHC4	protein_coding	chromosome	SHC adaptor protein 4 [Source:HGNC Symbol;Acc:HGNC:16743]	ENSG00000185634.12	SHC4	399694	c("ENST00000332408", "ENST00000396535", "ENST00000537958", "ENST00000557797", "ENST00000558220", "ENST00000559289")	0.265	2.66	2.15	0.143	0.165	0.845
9	4680000	4710000	28800	+	ENSG00000106993	CDC37L1	protein_coding	chromosome	cell division cycle 37 like 1 [Source:HGNC Symbol;Acc:HGNC:17179]	ENSG00000106993.12	CDC37L1	55664	c("ENST00000381854", "ENST00000381858", "ENST00000479095")	0.14	4.01	2.14	0.144	0.166	0.842
14	21600000	21600000	11600	-	ENSG00000169208	OR10G3	protein_coding	chromosome	olfactory receptor family 10 subfamily G member 3 [Source:HGNC Symbol;Acc:HGNC:8171]	ENSG00000169208.2	OR10G3	26533	c("ENST00000303532", "ENST00000641040", "ENST00000641185", "ENST00000641655")	-0.212	3.77	2.14	0.144	0.166	0.84
2	1.65e+08	1.66e+08	220000	+	ENSG00000178662	CSRNP3	protein_coding	chromosome	cysteine and serine rich nuclear protein 3 [Source:HGNC Symbol;Acc:HGNC:30729]	ENSG00000178662.16	CSRNP3	80034	c("ENST00000314499", "ENST00000342316", "ENST00000409420", "ENST00000409664", "ENST00000421875", "ENST00000464503", "ENST00000651982")	0.385	0.631	2.15	0.144	0.165	0.843
7	30500000	30500000	1390	-	ENSG00000244480	AC005154.2	transcribed_processed_pseudogene	chromosome	pseudogene similar golgi autoantigen, golgin subfamily a, 8A GOLGA8A	ENSG00000244480.1	AC005154.2	NA	ENST00000419639	-0.237	1.86	2.14	0.144	0.166	0.841
12	54300000	54400000	50600	+	ENSG00000111481	COPZ1	protein_coding	chromosome	coatomer protein complex subunit zeta 1 [Source:HGNC Symbol;Acc:HGNC:2243]	ENSG00000111481.10	COPZ1	22818	c("ENST00000262061", "ENST00000455864", "ENST00000548076", "ENST00000548281", "ENST00000548753", "ENST00000549043", "ENST00000549116", "ENST00000550027", "ENST00000550171", "ENST00000550713", "ENST00000551412", "ENST00000551779", "ENST00000551962", "ENST00000552218", "ENST00000552362", "ENST00000552848", "ENST00000553009", "ENST00000553231")	0.148	6.58	2.13	0.145	0.167	0.838
2	1.31e+08	1.31e+08	249000	+	ENSG00000115762	PLEKHB2	protein_coding	chromosome	pleckstrin homology domain containing B2 [Source:HGNC Symbol;Acc:HGNC:19236]	ENSG00000115762.16	PLEKHB2	55041	c("ENST00000234115", "ENST00000403716", "ENST00000404460", "ENST00000409158", "ENST00000409279", "ENST00000409612", "ENST00000438882", "ENST00000439822", "ENST00000482225", "ENST00000487980", "ENST00000628582")	-0.0994	6.55	2.13	0.145	0.167	0.838
17	76100000	76200000	98000	-	ENSG00000141576	RNF157	protein_coding	chromosome	ring finger protein 157 [Source:HGNC Symbol;Acc:HGNC:29402]	ENSG00000141576.16	RNF157	114804	c("ENST00000269391", "ENST00000319945", "ENST00000589317", "ENST00000589912", "ENST00000591355", "ENST00000591615", "ENST00000592271", "ENST00000592869", "ENST00000593155", "ENST00000647930")	-0.211	3.3	2.13	0.145	0.167	0.838
CHR_HSCHR6_MHC_COX_CTG1	30700000	30700000	15000	-	ENSG00000232280	FLOT1	protein_coding	chromosome	flotillin 1 [Source:HGNC Symbol;Acc:HGNC:3757]	ENSG00000232280.9	FLOT1	10211	c("ENST00000411778", "ENST00000431913", "ENST00000436197", "ENST00000436822", "ENST00000445319", "ENST00000445669", "ENST00000456844", "ENST00000472990", "ENST00000480605", "ENST00000482522", "ENST00000491057", "ENST00000492441")	0.526	0.339	2.13	0.145	0.167	0.839
16	18400000	18400000	27400	-	ENSG00000254681	PKD1P5	transcribed_unprocessed_pseudogene	chromosome	polycystin 1, transient receptor potential channel interacting pseudogene 5 [Source:HGNC Symbol;Acc:HGNC:30069]	ENSG00000254681.6	PKD1P5	NA	c("ENST00000532415", "ENST00000538166", "ENST00000542593", "ENST00000544578", "ENST00000545364", "ENST00000545970")	0.453	3.19	2.14	0.145	0.166	0.84
19	39500000	39500000	9590	+	ENSG00000090932	DLL3	protein_coding	chromosome	delta like canonical Notch ligand 3 [Source:HGNC Symbol;Acc:HGNC:2909]	ENSG00000090932.10	DLL3	10683	c("ENST00000205143", "ENST00000356433", "ENST00000596614", "ENST00000600437", "ENST00000600579")	-0.362	0.276	2.12	0.146	0.168	0.836
5	40500000	40800000	244000	-	ENSG00000113638	TTC33	protein_coding	chromosome	tetratricopeptide repeat domain 33 [Source:HGNC Symbol;Acc:HGNC:29959]	ENSG00000113638.14	TTC33	23548	c("ENST00000337702", "ENST00000503936", "ENST00000504251", "ENST00000511730", "ENST00000636106", "ENST00000636863", "ENST00000637375")	-0.161	4.22	2.12	0.146	0.168	0.835
1	32500000	32600000	66500	+	ENSG00000160062	ZBTB8A	protein_coding	chromosome	zinc finger and BTB domain containing 8A [Source:HGNC Symbol;Acc:HGNC:24172]	ENSG00000160062.15	ZBTB8A	653121	c("ENST00000316459", "ENST00000373510")	-0.175	5.01	2.12	0.146	0.168	0.836
3	1.23e+08	1.23e+08	50000	+	ENSG00000173193	PARP14	protein_coding	chromosome	poly(ADP-ribose) polymerase family member 14 [Source:HGNC Symbol;Acc:HGNC:29232]	ENSG00000173193.15	PARP14	54625	c("ENST00000460683", "ENST00000474629", "ENST00000474669", "ENST00000475640", "ENST00000483611", "ENST00000494811", "ENST00000649945")	0.15	8.47	2.12	0.146	0.168	0.835
17	45600000	45700000	34800	+	ENSG00000204650	LINC02210	transcribed_unitary_pseudogene	chromosome	long intergenic non-protein coding RNA 2210 [Source:HGNC Symbol;Acc:HGNC:26327]	ENSG00000204650.14	LINC02210	NA	c("ENST00000444561", "ENST00000455565", "ENST00000578000", "ENST00000580220", "ENST00000580655", "ENST00000582491", "ENST00000583740", "ENST00000585118", "ENST00000585122", "ENST00000585677", "ENST00000586362", "ENST00000589868", "ENST00000591271", "ENST00000592428")	0.131	4.86	2.13	0.146	0.168	0.837
19	19900000	19900000	28800	+	ENSG00000256771	ZNF253	protein_coding	chromosome	zinc finger protein 253 [Source:HGNC Symbol;Acc:HGNC:13497]	ENSG00000256771.4	ZNF253	56242	c("ENST00000355650", "ENST00000589668", "ENST00000589717", "ENST00000592725", "ENST00000640599")	-0.165	4.65	2.12	0.146	0.168	0.835
14	61200000	61600000	363000	+	ENSG00000027075	PRKCH	protein_coding	chromosome	protein kinase C eta [Source:HGNC Symbol;Acc:HGNC:9403]	ENSG00000027075.15	PRKCH	5583	c("ENST00000332981", "ENST00000536400", "ENST00000552875", "ENST00000553265", "ENST00000553726", "ENST00000553830", "ENST00000553831", "ENST00000553846", "ENST00000553889", "ENST00000554835", "ENST00000555082", "ENST00000555110", "ENST00000555185", "ENST00000555233", "ENST00000555382", "ENST00000555542", "ENST00000555604", "ENST00000555628", "ENST00000555906", "ENST00000556164", "ENST00000556245", "ENST00000556778", "ENST00000557294", "ENST00000557473", "ENST00000557559", "ENST00000557585", "ENST00000557599",
ENST00000640011)	0.227	4.27	2.11	0.147	0.169	0.833
7	1.49e+08	1.49e+08	103000	+	ENSG00000055130	CUL1	protein_coding	chromosome	cullin 1 [Source:HGNC Symbol;Acc:HGNC:2551]	ENSG00000055130.17	CUL1	8454	c("ENST00000325222", "ENST00000409469", "ENST00000602748", "ENST00000617797", "ENST00000655324", "ENST00000656001", "ENST00000660013", "ENST00000660240", "ENST00000662132", "ENST00000662670", "ENST00000662716", "ENST00000662975", "ENST00000663044", "ENST00000663835", "ENST00000665936", "ENST00000666124", "ENST00000671397", "ENST00000671421")	0.0987	6.62	2.11	0.147	0.17	0.831
17	3710000	3800000	86600	-	ENSG00000083457	ITGAE	protein_coding	chromosome	integrin subunit alpha E [Source:HGNC Symbol;Acc:HGNC:6147]	ENSG00000083457.12	ITGAE	3682	c("ENST00000263087", "ENST00000570360", "ENST00000570415", "ENST00000571185", "ENST00000571937", "ENST00000572121", "ENST00000572179", "ENST00000572433", "ENST00000574026")	0.109	4.95	2.11	0.147	0.169	0.834
18	12700000	12700000	40900	-	ENSG00000101624	CEP76	protein_coding	chromosome	centrosomal protein 76 [Source:HGNC Symbol;Acc:HGNC:25727]	ENSG00000101624.11	CEP76	79959	c("ENST00000262127", "ENST00000423709", "ENST00000585751", "ENST00000586887", "ENST00000587666", "ENST00000587929", "ENST00000589490", "ENST00000589875", "ENST00000590143", "ENST00000591034", "ENST00000592660", "ENST00000593250")	0.136	4.1	2.11	0.147	0.169	0.832
9	68300000	68500000	203000	+	ENSG00000154330	PGM5	protein_coding	chromosome	phosphoglucomutase 5 [Source:HGNC Symbol;Acc:HGNC:8908]	ENSG00000154330.13	PGM5	5239	c("ENST00000396392", "ENST00000396396", "ENST00000431583", "ENST00000472639", "ENST00000496758", "ENST00000587852", "ENST00000604870")	0.303	1.44	2.11	0.147	0.169	0.834
11	66800000	6.7e+07	110000	-	ENSG00000173599	PC	protein_coding	chromosome	pyruvate carboxylase [Source:HGNC Symbol;Acc:HGNC:8636]	ENSG00000173599.15	PC	5091	c("ENST00000393955", "ENST00000393958", "ENST00000393960", "ENST00000524491", "ENST00000525476", "ENST00000528224", "ENST00000528403", "ENST00000529047", "ENST00000530187", "ENST00000530259", "ENST00000531614", "ENST00000534194", "ENST00000628663", "ENST00000651036", "ENST00000651469", "ENST00000651831", "ENST00000651854", "ENST00000652125", "ENST00000652387")	0.359	1.76	2.11	0.147	0.169	0.832
12	50100000	50100000	8380	+	ENSG00000178449	COX14	protein_coding	chromosome	cytochrome c oxidase assembly factor COX14 [Source:HGNC Symbol;Acc:HGNC:28216]	ENSG00000178449.9	COX14	84987	c("ENST00000317943", "ENST00000548985", "ENST00000550487", "ENST00000550654")	-0.114	4.64	2.11	0.147	0.169	0.833
3	93900000	9.4e+07	107000	-	ENSG00000184500	PROS1	protein_coding	chromosome	protein S [Source:HGNC Symbol;Acc:HGNC:9456]	ENSG00000184500.15	PROS1	5627	c("ENST00000348974", "ENST00000394236", "ENST00000407433", "ENST00000472684", "ENST00000488658", "ENST00000647936", "ENST00000648381", "ENST00000648721", "ENST00000648853", "ENST00000649103", "ENST00000649585", "ENST00000650591")	0.232	2.57	2.11	0.147	0.169	0.834
19	56500000	56500000	22400	+	ENSG00000196263	ZNF471	protein_coding	chromosome	zinc finger protein 471 [Source:HGNC Symbol;Acc:HGNC:23226]	ENSG00000196263.8	ZNF471	57573	c("ENST00000308031", "ENST00000591537", "ENST00000591759", "ENST00000593197")	-0.195	5.03	2.11	0.147	0.169	0.832
17	64800000	64800000	343	+	ENSG00000272400	AC103810.9	unprocessed_pseudogene	chromosome	family with sequence similarity 215, member A (non-protein coding) (FAM215A) pseudogene	ENSG00000272400.1	AC103810.9	NA	ENST00000606504	-0.224	0.579	2.11	0.147	0.169	0.832
6	1.45e+08	1.46e+08	353000	-	ENSG00000112425	EPM2A	protein_coding	chromosome	EPM2A glucan phosphatase, laforin [Source:HGNC Symbol;Acc:HGNC:3413]	ENSG00000112425.15	EPM2A	7957	c("ENST00000367519", "ENST00000435470", "ENST00000450221", "ENST00000461700", "ENST00000489412", "ENST00000496228", "ENST00000611340", "ENST00000618445", "ENST00000638262", "ENST00000638554", "ENST00000638597", "ENST00000638717", "ENST00000638778", "ENST00000638783", "ENST00000639049", "ENST00000639106", "ENST00000639423", "ENST00000639465", "ENST00000639648", "ENST00000639649", "ENST00000639799", "ENST00000639849", "ENST00000639859", "ENST00000640225", "ENST00000640297", "ENST00000640351", "ENST00000640426",
ENST00000640898, "ENST00000640980", "ENST00000650914")	-0.162	4.39	2.1	0.148	0.171	0.829
17	7580000	7590000	9260	+	ENSG00000129255	MPDU1	protein_coding	chromosome	mannose-P-dolichol utilization defect 1 [Source:HGNC Symbol;Acc:HGNC:7207]	ENSG00000129255.16	MPDU1	9526	c("ENST00000250124", "ENST00000359822", "ENST00000396501", "ENST00000423172", "ENST00000570458", "ENST00000571391", "ENST00000571822", "ENST00000571877", "ENST00000572719", "ENST00000572836", "ENST00000572936", "ENST00000574558", "ENST00000575256", "ENST00000576066", "ENST00000576272", "ENST00000577088", "ENST00000578267", "ENST00000579445", "ENST00000580708", "ENST00000580834", "ENST00000581380", "ENST00000581886", "ENST00000582151", "ENST00000584378", "ENST00000584479", "ENST00000585188", "ENST00000585217"
)	0.128	5.06	2.1	0.148	0.17	0.829
3	1.85e+08	1.85e+08	76200	-	ENSG00000187068	C3orf70	protein_coding	chromosome	chromosome 3 open reading frame 70 [Source:HGNC Symbol;Acc:HGNC:33731]	ENSG00000187068.3	C3orf70	285382	ENST00000335012	0.247	1.57	2.1	0.148	0.17	0.831
19	18200000	18200000	4960	+	ENSG00000216490	IFI30	protein_coding	chromosome	IFI30 lysosomal thiol reductase [Source:HGNC Symbol;Acc:HGNC:5398]	ENSG00000216490.4	IFI30	10437	c("ENST00000407280", "ENST00000597802", "ENST00000600463")	0.199	8.12	2.1	0.148	0.171	0.829
3	45400000	45600000	166000	+	ENSG00000011376	LARS2	protein_coding	chromosome	leucyl-tRNA synthetase 2, mitochondrial [Source:HGNC Symbol;Acc:HGNC:17095]	ENSG00000011376.12	LARS2	23395	c("ENST00000265537", "ENST00000414984", "ENST00000430399", "ENST00000431023", "ENST00000467936", "ENST00000474585", "ENST00000485461", "ENST00000642274", "ENST00000645846", "ENST00000650792", "ENST00000651549", "ENST00000652135")	-0.118	4.6	2.09	0.149	0.172	0.826
11	47300000	47400000	21300	-	ENSG00000134571	MYBPC3	protein_coding	chromosome	myosin binding protein C, cardiac [Source:HGNC Symbol;Acc:HGNC:7551]	ENSG00000134571.11	MYBPC3	4607	c("ENST00000256993", "ENST00000399249", "ENST00000544791", "ENST00000545968")	-0.341	0.25	2.09	0.149	0.172	0.826
14	88800000	88900000	56900	+	ENSG00000165533	TTC8	protein_coding	chromosome	tetratricopeptide repeat domain 8 [Source:HGNC Symbol;Acc:HGNC:20087]	ENSG00000165533.18	TTC8	123016	c("ENST00000338104", "ENST00000345383", "ENST00000346301", "ENST00000354441", "ENST00000358622", "ENST00000380656", "ENST00000536576", "ENST00000553718", "ENST00000554686", "ENST00000555057", "ENST00000556077", "ENST00000556133", "ENST00000556567", "ENST00000556651", "ENST00000557580", "ENST00000614125", "ENST00000622513")	0.235	2.93	2.09	0.149	0.172	0.826
7	45700000	45800000	45200	-	ENSG00000214765	SEPTIN7P2	transcribed_unprocessed_pseudogene	chromosome	septin 7 pseudogene 2 [Source:HGNC Symbol;Acc:HGNC:32339]	ENSG00000214765.8	SEPTIN7P2	NA	c("ENST00000338231", "ENST00000398921", "ENST00000413357", "ENST00000413875", "ENST00000428414", "ENST00000428867", "ENST00000429741", "ENST00000444755", "ENST00000450436")	-0.127	5.02	2.09	0.149	0.171	0.828
17	19300000	19400000	43900	-	ENSG00000108641	B9D1	protein_coding	chromosome	B9 domain containing 1 [Source:HGNC Symbol;Acc:HGNC:24123]	ENSG00000108641.17	B9D1	27077	c("ENST00000261499", "ENST00000268841", "ENST00000395615", "ENST00000395616", "ENST00000440841", "ENST00000461069", "ENST00000468679", "ENST00000476298", "ENST00000477478", "ENST00000477683", "ENST00000487415", "ENST00000574508", "ENST00000575478", "ENST00000581122", "ENST00000582857", "ENST00000642870", "ENST00000645021", "ENST00000646248", "ENST00000647056", "ENST00000647252", "ENST00000663089", "ENST00000671102")	-0.332	2.17	2.08	0.15	0.172	0.824
12	26100000	26100000	5010	-	ENSG00000123095	BHLHE41	protein_coding	chromosome	basic helix-loop-helix family member e41 [Source:HGNC Symbol;Acc:HGNC:16617]	ENSG00000123095.6	BHLHE41	79365	c("ENST00000242728", "ENST00000394326", "ENST00000541271")	0.267	4.86	2.08	0.15	0.172	0.824
13	23300000	23400000	105000	-	ENSG00000151835	SACS	protein_coding	chromosome	sacsin molecular chaperone [Source:HGNC Symbol;Acc:HGNC:10519]	ENSG00000151835.16	SACS	26278	c("ENST00000382292", "ENST00000402364", "ENST00000423156", "ENST00000455470", "ENST00000476776")	0.192	5.64	2.08	0.15	0.172	0.825
1	1.15e+08	1.15e+08	87600	-	ENSG00000175984	DENND2C	protein_coding	chromosome	DENN domain containing 2C [Source:HGNC Symbol;Acc:HGNC:24748]	ENSG00000175984.15	DENND2C	163259	c("ENST00000393274", "ENST00000393276", "ENST00000393277", "ENST00000481894", "ENST00000493549", "ENST00000495031")	0.193	3.38	2.08	0.15	0.172	0.825
Y	10200000	10200000	152	+	ENSG00000251705	RNA5-8SP6	rRNA_pseudogene	chromosome	RNA, 5.8S ribosomal pseudogene 6 [Source:HGNC Symbol;Acc:HGNC:41960]	ENSG00000251705.1	RNA5-8SP6	NA	ENST00000515896	0.556	8.51	2.07	0.15	0.173	0.823
5	1.38e+08	1.38e+08	114000	-	ENSG00000031003	FAM13B	protein_coding	chromosome	family with sequence similarity 13 member B [Source:HGNC Symbol;Acc:HGNC:1335]	ENSG00000031003.10	FAM13B	51306	c("ENST00000033079", "ENST00000420893", "ENST00000425075", "ENST00000502471", "ENST00000505281", "ENST00000505961", "ENST00000508403", "ENST00000509596", "ENST00000510804", "ENST00000513640", "ENST00000514310")	-0.126	6.39	2.07	0.151	0.173	0.822
20	31500000	31600000	63500	+	ENSG00000101294	HM13	protein_coding	chromosome	histocompatibility minor 13 [Source:HGNC Symbol;Acc:HGNC:16435]	ENSG00000101294.17	HM13	81502	c("ENST00000335574", "ENST00000340852", "ENST00000344042", "ENST00000398174", "ENST00000460225", "ENST00000460389", "ENST00000464173", "ENST00000464508", "ENST00000464661", "ENST00000466766", "ENST00000468559", "ENST00000469097", "ENST00000469126", "ENST00000472128", "ENST00000474466", "ENST00000479096", "ENST00000483310", "ENST00000487281", "ENST00000487964", "ENST00000492709", "ENST00000493364", "ENST00000494153", "ENST00000496438", "ENST00000498035", "ENST00000619859", "ENST00000649374", "ENST00000649583",
ENST00000649820, "ENST00000650367")	-0.172	6.81	2.07	0.151	0.174	0.821
16	70500000	70500000	43000	-	ENSG00000103051	COG4	protein_coding	chromosome	component of oligomeric golgi complex 4 [Source:HGNC Symbol;Acc:HGNC:18620]	ENSG00000103051.19	COG4	25839	c("ENST00000323786", "ENST00000393612", "ENST00000482252", "ENST00000524584", "ENST00000526700", "ENST00000530160", "ENST00000530314", "ENST00000534772", "ENST00000562200", "ENST00000564315", "ENST00000564415", "ENST00000564653", "ENST00000565715", "ENST00000567244")	0.109	5.7	2.07	0.151	0.173	0.822
15	84200000	84200000	9600	+	ENSG00000184206	GOLGA6L4	protein_coding	chromosome	golgin A6 family like 4 [Source:HGNC Symbol;Acc:HGNC:27256]	ENSG00000184206.12	GOLGA6L4	643707	c("ENST00000379674", "ENST00000422563", "ENST00000510439", "ENST00000512109", "ENST00000515814")	-0.354	2.45	2.07	0.151	0.173	0.822
7	7360000	7540000	180000	-	ENSG00000215018	COL28A1	protein_coding	chromosome	collagen type XXVIII alpha 1 chain [Source:HGNC Symbol;Acc:HGNC:22442]	ENSG00000215018.10	COL28A1	340267	c("ENST00000399429", "ENST00000430711", "ENST00000435823", "ENST00000444268", "ENST00000453441", "ENST00000465339")	0.28	1.95	2.07	0.151	0.173	0.822
17	4940000	4950000	5220	+	ENSG00000108523	RNF167	protein_coding	chromosome	ring finger protein 167 [Source:HGNC Symbol;Acc:HGNC:24544]	ENSG00000108523.15	RNF167	26001	c("ENST00000262482", "ENST00000570328", "ENST00000570492", "ENST00000571365", "ENST00000571816", "ENST00000572382", "ENST00000572430", "ENST00000572554", "ENST00000573404", "ENST00000574548", "ENST00000575111", "ENST00000575400", "ENST00000575524", "ENST00000576229", "ENST00000576452", "ENST00000576965")	-0.0915	6.08	2.06	0.152	0.174	0.819
12	55800000	55800000	3840	+	ENSG00000123353	ORMDL2	protein_coding	chromosome	ORMDL sphingolipid biosynthesis regulator 2 [Source:HGNC Symbol;Acc:HGNC:16037]	ENSG00000123353.10	ORMDL2	29095	c("ENST00000243045", "ENST00000546645", "ENST00000548974", "ENST00000550836", "ENST00000552672")	0.167	4.61	2.06	0.152	0.175	0.818
11	1.25e+08	1.25e+08	27200	+	ENSG00000134955	SLC37A2	protein_coding	chromosome	solute carrier family 37 member 2 [Source:HGNC Symbol;Acc:HGNC:20644]	ENSG00000134955.11	SLC37A2	219855	c("ENST00000308074", "ENST00000354617", "ENST00000403796", "ENST00000525837", "ENST00000526405", "ENST00000532000")	-0.201	4.83	2.06	0.152	0.174	0.819
3	1e+08	1.01e+08	84800	+	ENSG00000181458	TMEM45A	protein_coding	chromosome	transmembrane protein 45A [Source:HGNC Symbol;Acc:HGNC:25480]	ENSG00000181458.10	TMEM45A	55076	c("ENST00000323523", "ENST00000403410", "ENST00000449609", "ENST00000462884", "ENST00000485260", "ENST00000488904", "ENST00000489060")	-0.206	8.13	2.05	0.152	0.175	0.817
X	15800000	15900000	29100	-	ENSG00000182287	AP1S2	protein_coding	chromosome	adaptor related protein complex 1 subunit sigma 2 [Source:HGNC Symbol;Acc:HGNC:560]	ENSG00000182287.15	AP1S2	8905	c("ENST00000329235", "ENST00000380291", "ENST00000450644", "ENST00000452376", "ENST00000479184", "ENST00000545766", "ENST00000671830", "ENST00000672063", "ENST00000672987", "ENST00000673445", "ENST00000673591")	-0.128	6.54	2.06	0.152	0.174	0.818
12	1.3e+07	1.3e+07	4410	+	ENSG00000183935	HTR7P1	transcribed_processed_pseudogene	chromosome	5-hydroxytryptamine receptor 7 pseudogene 1 [Source:HGNC Symbol;Acc:HGNC:30411]	ENSG00000183935.5	HTR7P1	NA	c("ENST00000538670", "ENST00000624664")	-0.24	1.59	2.06	0.152	0.174	0.818
2	1.01e+08	1.01e+08	245000	-	ENSG00000204634	TBC1D8	protein_coding	chromosome	TBC1 domain family member 8 [Source:HGNC Symbol;Acc:HGNC:17791]	ENSG00000204634.12	TBC1D8	11138	c("ENST00000376840", "ENST00000409318", "ENST00000462819", "ENST00000463469", "ENST00000473937", "ENST00000481317", "ENST00000485851", "ENST00000485875", "ENST00000487392", "ENST00000494011")	0.222	3.4	2.06	0.152	0.174	0.819
19	58400000	58400000	7340	-	ENSG00000131849	ZNF132	protein_coding	chromosome	zinc finger protein 132 [Source:HGNC Symbol;Acc:HGNC:12916]	ENSG00000131849.12	ZNF132	7691	c("ENST00000254166", "ENST00000599148", "ENST00000639285")	-0.313	1.66	2.05	0.153	0.175	0.817
3	58400000	58400000	6230	-	ENSG00000168291	PDHB	protein_coding	chromosome	pyruvate dehydrogenase E1 beta subunit [Source:HGNC Symbol;Acc:HGNC:8808]	ENSG00000168291.13	PDHB	5162	c("ENST00000302746", "ENST00000383714", "ENST00000461692", "ENST00000469364", "ENST00000469827", "ENST00000474765", "ENST00000479945", "ENST00000480626", "ENST00000482894", "ENST00000485460")	0.109	6.27	2.05	0.153	0.176	0.815
12	1.33e+08	1.33e+08	36300	-	ENSG00000176915	ANKLE2	protein_coding	chromosome	ankyrin repeat and LEM domain containing 2 [Source:HGNC Symbol;Acc:HGNC:29101]	ENSG00000176915.15	ANKLE2	23141	c("ENST00000357997", "ENST00000439231", "ENST00000505031", "ENST00000535036", "ENST00000538591", "ENST00000538766", "ENST00000539605", "ENST00000542282", "ENST00000542374", "ENST00000542657", "ENST00000545623", "ENST00000546061")	-0.0803	7.5	2.05	0.153	0.176	0.815
1	44200000	44200000	7230	+	ENSG00000178028	DMAP1	protein_coding	chromosome	DNA methyltransferase 1 associated protein 1 [Source:HGNC Symbol;Acc:HGNC:18291]	ENSG00000178028.14	DMAP1	55929	c("ENST00000315913", "ENST00000361745", "ENST00000372289", "ENST00000372290", "ENST00000436069", "ENST00000437511", "ENST00000440641", "ENST00000446292", "ENST00000463950", "ENST00000471829", "ENST00000475794", "ENST00000483741", "ENST00000487922", "ENST00000488433", "ENST00000494092")	-0.106	5.52	2.04	0.153	0.176	0.814
1	1.1e+08	1.1e+08	5560	-	ENSG00000181754	AMIGO1	protein_coding	chromosome	adhesion molecule with Ig like domain 1 [Source:HGNC Symbol;Acc:HGNC:20824]	ENSG00000181754.7	AMIGO1	57463	c("ENST00000369862", "ENST00000369864")	0.358	1.02	2.05	0.153	0.175	0.817
3	1.43e+08	1.43e+08	117000	+	ENSG00000120756	PLS1	protein_coding	chromosome	plastin 1 [Source:HGNC Symbol;Acc:HGNC:9090]	ENSG00000120756.13	PLS1	5357	c("ENST00000337777", "ENST00000457734", "ENST00000460104", "ENST00000461644", "ENST00000464320", "ENST00000475296", "ENST00000476044", "ENST00000483373", "ENST00000483507", "ENST00000495744", "ENST00000497002", "ENST00000497199")	-0.288	2.09	2.04	0.154	0.176	0.813
11	1.05e+08	1.05e+08	9810	-	ENSG00000137752	CASP1	protein_coding	chromosome	caspase 1 [Source:HGNC Symbol;Acc:HGNC:1499]	ENSG00000137752.24	CASP1	834	c("ENST00000353247", "ENST00000436863", "ENST00000446369", "ENST00000525825", "ENST00000526511", "ENST00000526568", "ENST00000527625", "ENST00000527979", "ENST00000528424", "ENST00000528974", "ENST00000529871", "ENST00000531166", "ENST00000532439", "ENST00000532520", "ENST00000533400", "ENST00000534497", "ENST00000640184")	0.152	5.25	2.04	0.154	0.176	0.813
19	4.4e+07	4.4e+07	11000	+	ENSG00000159882	ZNF230	protein_coding	chromosome	zinc finger protein 230 [Source:HGNC Symbol;Acc:HGNC:13024]	ENSG00000159882.13	ZNF230	7773	c("ENST00000429154", "ENST00000585491", "ENST00000585568", "ENST00000585632", "ENST00000589275")	-0.182	3.29	2.04	0.154	0.176	0.814
22	21500000	21500000	44500	-	ENSG00000183506	PI4KAP2	transcribed_unitary_pseudogene	chromosome	phosphatidylinositol 4-kinase alpha pseudogene 2 [Source:HGNC Symbol;Acc:HGNC:33577]	ENSG00000183506.17	PI4KAP2	NA	c("ENST00000360806", "ENST00000450651", "ENST00000462560", "ENST00000463608", "ENST00000467443", "ENST00000470274", "ENST00000476537", "ENST00000477296", "ENST00000479693", "ENST00000480319", "ENST00000486209", "ENST00000491562", "ENST00000494740")	0.119	5.06	2.04	0.154	0.176	0.813
22	2.1e+07	2.1e+07	16300	+	ENSG00000183773	AIFM3	protein_coding	chromosome	apoptosis inducing factor mitochondria associated 3 [Source:HGNC Symbol;Acc:HGNC:26398]	ENSG00000183773.15	AIFM3	150209	c("ENST00000399163", "ENST00000399167", "ENST00000405089", "ENST00000417515", "ENST00000426113", "ENST00000434714", "ENST00000440238", "ENST00000441376", "ENST00000465606", "ENST00000467926", "ENST00000468124", "ENST00000472575", "ENST00000479523", "ENST00000483107", "ENST00000484206", "ENST00000486003", "ENST00000495869", "ENST00000496097")	-0.361	0.685	2.04	0.154	0.177	0.812
10	74100000	74200000	30800	-	ENSG00000185009	AP3M1	protein_coding	chromosome	adaptor related protein complex 3 subunit mu 1 [Source:HGNC Symbol;Acc:HGNC:569]	ENSG00000185009.12	AP3M1	26985	c("ENST00000355264", "ENST00000372745", "ENST00000480373", "ENST00000487653")	0.117	6.11	2.04	0.154	0.176	0.813
6	30600000	30600000	25800	+	ENSG00000204574	ABCF1	protein_coding	chromosome	ATP binding cassette subfamily F member 1 [Source:HGNC Symbol;Acc:HGNC:70]	ENSG00000204574.13	ABCF1	23	c("ENST00000326195", "ENST00000376545", "ENST00000441867", "ENST00000468958", "ENST00000475993", "ENST00000479542", "ENST00000542772")	0.295	4.26	2.04	0.154	0.176	0.813
17	42500000	42600000	6000	+	ENSG00000108786	HSD17B1	protein_coding	chromosome	hydroxysteroid 17-beta dehydrogenase 1 [Source:HGNC Symbol;Acc:HGNC:5210]	ENSG00000108786.10	HSD17B1	3292	c("ENST00000225929", "ENST00000585807", "ENST00000587280", "ENST00000590299", "ENST00000593215")	-0.173	3.77	2.03	0.155	0.177	0.81
6	89300000	89300000	60800	-	ENSG00000111886	GABRR2	protein_coding	chromosome	gamma-aminobutyric acid type A receptor rho2 subunit [Source:HGNC Symbol;Acc:HGNC:4091]	ENSG00000111886.11	GABRR2	2570	c("ENST00000402938", "ENST00000602432", "ENST00000602808")	0.207	2.66	2.03	0.155	0.178	0.81
9	85900000	8.6e+07	84300	+	ENSG00000135040	NAA35	protein_coding	chromosome	N(alpha)-acetyltransferase 35, NatC auxiliary subunit [Source:HGNC Symbol;Acc:HGNC:24340]	ENSG00000135040.16	NAA35	60560	c("ENST00000361671", "ENST00000376040", "ENST00000416045")	-0.105	4.85	2.03	0.155	0.177	0.81
1	2.26e+08	2.26e+08	10200	+	ENSG00000163041	H3F3A	protein_coding	chromosome	H3 histone family member 3A [Source:HGNC Symbol;Acc:HGNC:4764]	ENSG00000163041.11	H3F3A	3020	c("ENST00000366813", "ENST00000366814", "ENST00000366815", "ENST00000366816", "ENST00000653960", "ENST00000655399", "ENST00000656829", "ENST00000661429", "ENST00000666609", "ENST00000667897")	0.124	8.88	2.03	0.155	0.178	0.81
5	1.41e+08	1.41e+08	8210	+	ENSG00000171815	PCDHB1	protein_coding	chromosome	protocadherin beta 1 [Source:HGNC Symbol;Acc:HGNC:8680]	ENSG00000171815.5	PCDHB1	29930	ENST00000306549	0.206	3.31	2.03	0.155	0.178	0.809
19	38700000	38800000	39700	-	ENSG00000182472	CAPN12	protein_coding	chromosome	calpain 12 [Source:HGNC Symbol;Acc:HGNC:13249]	ENSG00000182472.9	CAPN12	147968	c("ENST00000328867", "ENST00000593700", "ENST00000594497", "ENST00000594552", "ENST00000595177", "ENST00000597354", "ENST00000597716", "ENST00000597740", "ENST00000597987", "ENST00000598684", "ENST00000601685", "ENST00000601953")	-0.213	3.17	2.03	0.155	0.178	0.81
7	76400000	76400000	44600	+	ENSG00000188372	ZP3	protein_coding	chromosome	zona pellucida glycoprotein 3 [Source:HGNC Symbol;Acc:HGNC:13189]	ENSG00000188372.15	ZP3	7784	c("ENST00000336517", "ENST00000394857", "ENST00000394860", "ENST00000416245", "ENST00000466960", "ENST00000467555", "ENST00000479793")	-0.211	2.5	2.03	0.155	0.178	0.81
14	1.05e+08	1.05e+08	51600	+	ENSG00000226174	TEX22	protein_coding	chromosome	testis expressed 22 [Source:HGNC Symbol;Acc:HGNC:40026]	ENSG00000226174.7	TEX22	647310	c("ENST00000451127", "ENST00000548638")	0.333	0.424	2.03	0.155	0.178	0.81
17	37500000	37500000	23600	+	ENSG00000276023	DUSP14	protein_coding	chromosome	dual specificity phosphatase 14 [Source:HGNC Symbol;Acc:HGNC:17007]	ENSG00000276023.5	DUSP14	11072	c("ENST00000613659", "ENST00000614411", "ENST00000617516")	0.372	2.17	2.02	0.155	0.178	0.809
7	72600000	72800000	269000	-	ENSG00000277149	TYW1B	protein_coding	chromosome	tRNA-yW synthesizing protein 1 homolog B [Source:HGNC Symbol;Acc:HGNC:33908]	ENSG00000277149.5	TYW1B	441250	c("ENST00000610600", "ENST00000612372", "ENST00000620995")	-0.184	2.96	2.03	0.155	0.178	0.809
14	70900000	71100000	208000	+	ENSG00000100731	PCNX1	protein_coding	chromosome	pecanex 1 [Source:HGNC Symbol;Acc:HGNC:19740]	ENSG00000100731.16	PCNX1	22990	c("ENST00000304743", "ENST00000439984", "ENST00000553272", "ENST00000553428", "ENST00000553508", "ENST00000554292", "ENST00000554691", "ENST00000554707", "ENST00000554879", "ENST00000555780", "ENST00000556272", "ENST00000556516", "ENST00000556846", "ENST00000556849", "ENST00000557428")	0.128	6.09	2.02	0.156	0.179	0.806
19	4300000	4320000	19200	+	ENSG00000105255	FSD1	protein_coding	chromosome	fibronectin type III and SPRY domain containing 1 [Source:HGNC Symbol;Acc:HGNC:13745]	ENSG00000105255.11	FSD1	79187	c("ENST00000221856", "ENST00000594438", "ENST00000597480", "ENST00000597590", "ENST00000598010", "ENST00000598179", "ENST00000599375", "ENST00000601006", "ENST00000601678", "ENST00000601815")	-0.237	2.18	2.02	0.156	0.179	0.807
3	1.79e+08	1.79e+08	15600	+	ENSG00000121864	ZNF639	protein_coding	chromosome	zinc finger protein 639 [Source:HGNC Symbol;Acc:HGNC:30950]	ENSG00000121864.10	ZNF639	51193	c("ENST00000326361", "ENST00000466264", "ENST00000466663", "ENST00000481587", "ENST00000483460", "ENST00000484866", "ENST00000491818", "ENST00000494234", "ENST00000496856", "ENST00000621687")	-0.0922	6.25	2.02	0.156	0.179	0.806
12	6450000	6470000	14800	+	ENSG00000139192	TAPBPL	protein_coding	chromosome	TAP binding protein like [Source:HGNC Symbol;Acc:HGNC:30683]	ENSG00000139192.12	TAPBPL	55080	c("ENST00000266556", "ENST00000539384", "ENST00000542160", "ENST00000543567", "ENST00000544021", "ENST00000544289", "ENST00000544826", "ENST00000545700")	-0.13	5.1	2.02	0.156	0.179	0.807
16	89700000	89700000	13500	+	ENSG00000167523	SPATA33	protein_coding	chromosome	spermatogenesis associated 33 [Source:HGNC Symbol;Acc:HGNC:26463]	ENSG00000167523.13	SPATA33	124045	c("ENST00000301031", "ENST00000457689", "ENST00000564238", "ENST00000565890", "ENST00000566204", "ENST00000566857", "ENST00000567827", "ENST00000568929", "ENST00000579310", "ENST00000611218")	0.141	3.68	2.02	0.156	0.179	0.807
14	70400000	70400000	50600	-	ENSG00000213463	SYNJ2BP	protein_coding	chromosome	synaptojanin 2 binding protein [Source:HGNC Symbol;Acc:HGNC:18955]	ENSG00000213463.5	SYNJ2BP	55333	c("ENST00000256366", "ENST00000554216")	0.151	4.86	2.02	0.156	0.179	0.806
CHR_HSCHR6_MHC_DBB_CTG1	32800000	32800000	3990	-	ENSG00000230034	PSMB8	protein_coding	chromosome	proteasome subunit beta 8 [Source:HGNC Symbol;Acc:HGNC:9545]	ENSG00000230034.8	PSMB8	5696	c("ENST00000441960", "ENST00000446762", "ENST00000449883", "ENST00000471479", "ENST00000493375")	-0.64	4.07	2.02	0.156	0.179	0.806
12	19100000	19400000	247000	+	ENSG00000052126	PLEKHA5	protein_coding	chromosome	pleckstrin homology domain containing A5 [Source:HGNC Symbol;Acc:HGNC:30036]	ENSG00000052126.14	PLEKHA5	54477	c("ENST00000299275", "ENST00000424268", "ENST00000429027", "ENST00000510738", "ENST00000534979", "ENST00000535357", "ENST00000536974", "ENST00000537027", "ENST00000538034", "ENST00000538068", "ENST00000538305", "ENST00000538677", "ENST00000538714", "ENST00000538972", "ENST00000539256", "ENST00000540972")	0.231	4.21	2.01	0.157	0.18	0.804
CHR_HSCHR6_MHC_MANN_CTG1	33200000	33200000	5430	-	ENSG00000231558	HLA-DOA	protein_coding	chromosome	major histocompatibility complex, class II, DO alpha [Source:HGNC Symbol;Acc:HGNC:4936]	ENSG00000231558.11	HLA-DOA	3111	c("ENST00000426070", "ENST00000455325", "ENST00000460054", "ENST00000474779", "ENST00000486900", "ENST00000487110")	-0.457	5.43	2.01	0.157	0.18	0.805
10	21500000	21700000	219000	+	ENSG00000078403	MLLT10	protein_coding	chromosome	MLLT10 histone lysine methyltransferase DOT1L cofactor [Source:HGNC Symbol;Acc:HGNC:16063]	ENSG00000078403.17	MLLT10	8028	c("ENST00000307729", "ENST00000377059", "ENST00000377072", "ENST00000377091", "ENST00000377100", "ENST00000420525", "ENST00000430455", "ENST00000438473", "ENST00000462999", "ENST00000468309", "ENST00000471315", "ENST00000476557", "ENST00000479634", "ENST00000480415", "ENST00000495130", "ENST00000621220", "ENST00000631589", "ENST00000650772", "ENST00000650893", "ENST00000650921", "ENST00000651097", "ENST00000651298", "ENST00000651382", "ENST00000651405", "ENST00000652258", "ENST00000652497")	0.189	5.38	2	0.158	0.181	0.801
22	50800000	50800000	16200	-	ENSG00000079974	RABL2B	protein_coding	chromosome	RAB, member of RAS oncogene family like 2B [Source:HGNC Symbol;Acc:HGNC:9800]	ENSG00000079974.17	RABL2B	11158	c("ENST00000354869", "ENST00000395590", "ENST00000395591", "ENST00000395593", "ENST00000395595", "ENST00000395598", "ENST00000413505", "ENST00000425098", "ENST00000435118", "ENST00000436958", "ENST00000464678", "ENST00000464740", "ENST00000465063", "ENST00000468451", "ENST00000482308")	-0.107	5.43	2	0.158	0.181	0.801
13	49300000	49400000	135000	-	ENSG00000102547	CAB39L	protein_coding	chromosome	calcium binding protein 39 like [Source:HGNC Symbol;Acc:HGNC:20290]	ENSG00000102547.19	CAB39L	81617	c("ENST00000347776", "ENST00000355854", "ENST00000409082", "ENST00000409130", "ENST00000409308", "ENST00000410043", "ENST00000413278", "ENST00000425242", "ENST00000457041", "ENST00000470410", "ENST00000476943", "ENST00000610540")	-0.197	2.84	2	0.158	0.181	0.8
13	49900000	49900000	23800	-	ENSG00000123178	SPRYD7	protein_coding	chromosome	SPRY domain containing 7 [Source:HGNC Symbol;Acc:HGNC:14297]	ENSG00000123178.15	SPRYD7	57213	c("ENST00000361840", "ENST00000378195", "ENST00000492258", "ENST00000613924")	-0.117	4.02	2	0.158	0.181	0.801
1	4.5e+07	4.5e+07	4630	+	ENSG00000126088	UROD	protein_coding	chromosome	uroporphyrinogen decarboxylase [Source:HGNC Symbol;Acc:HGNC:12591]	ENSG00000126088.14	UROD	7389	c("ENST00000246337", "ENST00000428106", "ENST00000434478", "ENST00000460334", "ENST00000460906", "ENST00000461035", "ENST00000462688", "ENST00000463092", "ENST00000465678", "ENST00000466193", "ENST00000469548", "ENST00000472254", "ENST00000473012", "ENST00000478467", "ENST00000486699", "ENST00000490385", "ENST00000491300", "ENST00000491773", "ENST00000494399", "ENST00000496439", "ENST00000636293", "ENST00000636836", "ENST00000650713", "ENST00000651476", "ENST00000652165", "ENST00000652287", "ENST00000652514"
)	-0.116	5.18	2	0.158	0.181	0.802
14	70300000	70400000	91900	-	ENSG00000133983	COX16	protein_coding	chromosome	cytochrome c oxidase assembly factor COX16 [Source:HGNC Symbol;Acc:HGNC:20213]	ENSG00000133983.16	COX16	51241	c("ENST00000389912", "ENST00000554366", "ENST00000555276", "ENST00000555601", "ENST00000557612")	0.118	4.82	2	0.158	0.181	0.8
12	55700000	55700000	4340	+	ENSG00000135437	RDH5	protein_coding	chromosome	retinol dehydrogenase 5 [Source:HGNC Symbol;Acc:HGNC:9940]	ENSG00000135437.9	RDH5	5959	c("ENST00000257895", "ENST00000547072", "ENST00000547301", "ENST00000548082", "ENST00000548123", "ENST00000548486", "ENST00000550608", "ENST00000551444", "ENST00000552930", "ENST00000553160", "ENST00000553187")	-0.24	2.79	2	0.158	0.181	0.8
11	1.11e+08	1.11e+08	136000	-	ENSG00000137727	ARHGAP20	protein_coding	chromosome	Rho GTPase activating protein 20 [Source:HGNC Symbol;Acc:HGNC:18357]	ENSG00000137727.12	ARHGAP20	57569	c("ENST00000260283", "ENST00000524756", "ENST00000527598", "ENST00000528829", "ENST00000529591", "ENST00000533353")	-0.379	1.2	2	0.158	0.181	0.802
8	406000	478000	71500	+	ENSG00000147364	FBXO25	protein_coding	chromosome	F-box protein 25 [Source:HGNC Symbol;Acc:HGNC:13596]	ENSG00000147364.16	FBXO25	26260	c("ENST00000276326", "ENST00000350302", "ENST00000352684", "ENST00000382824", "ENST00000517464", "ENST00000518240", "ENST00000519274", "ENST00000519376", "ENST00000524015", "ENST00000524125")	0.12	4.49	2	0.158	0.181	0.801
3	64100000	64400000	353000	-	ENSG00000163637	PRICKLE2	protein_coding	chromosome	prickle planar cell polarity protein 2 [Source:HGNC Symbol;Acc:HGNC:20340]	ENSG00000163637.13	PRICKLE2	166336	c("ENST00000295902", "ENST00000485770", "ENST00000498162", "ENST00000564377", "ENST00000638394", "ENST00000638436", "ENST00000639113", "ENST00000640095", "ENST00000640303")	-0.181	3.97	2	0.158	0.181	0.8
2	2.9e+07	29100000	105000	+	ENSG00000189350	TOGARAM2	protein_coding	chromosome	TOG array regulator of axonemal microtubules 2 [Source:HGNC Symbol;Acc:HGNC:33715]	ENSG00000189350.12	TOGARAM2	165186	c("ENST00000379558", "ENST00000401723", "ENST00000420297", "ENST00000440012", "ENST00000460951", "ENST00000465300", "ENST00000475900")	0.204	4.01	2	0.158	0.181	0.8
CHR_HSCHR6_MHC_DBB_CTG1	33300000	33300000	14700	-	ENSG00000236490	TAPBP	protein_coding	chromosome	TAP binding protein [Source:HGNC Symbol;Acc:HGNC:11566]	ENSG00000236490.9	TAPBP	6892	c("ENST00000417059", "ENST00000432848", "ENST00000437315", "ENST00000456807", "ENST00000464230", "ENST00000480059", "ENST00000492687", "ENST00000493108", "ENST00000494466", "ENST00000553235")	0.24	6.11	2	0.158	0.181	0.801
2	86600000	86600000	20500	-	ENSG00000239305	RNF103	protein_coding	chromosome	ring finger protein 103 [Source:HGNC Symbol;Acc:HGNC:12859]	ENSG00000239305.7	RNF103	7844	c("ENST00000237455", "ENST00000463333", "ENST00000465629", "ENST00000472030", "ENST00000472680", "ENST00000477307")	0.139	5.53	1.99	0.158	0.181	0.8
CHR_HSCHR1_2_CTG31	1.55e+08	1.55e+08	6450	-	ENSG00000263290	SCAMP3	protein_coding	chromosome	secretory carrier membrane protein 3 [Source:HGNC Symbol;Acc:HGNC:10565]	ENSG00000263290.5	SCAMP3	10067	c("ENST00000570831", "ENST00000570960", "ENST00000571844", "ENST00000572538", "ENST00000572736", "ENST00000573013", "ENST00000573279", "ENST00000574126", "ENST00000576213")	0.142	5.13	2	0.158	0.18	0.803
3	1.19e+08	1.19e+08	29200	-	ENSG00000121578	B4GALT4	protein_coding	chromosome	beta-1,4-galactosyltransferase 4 [Source:HGNC Symbol;Acc:HGNC:927]	ENSG00000121578.13	B4GALT4	8702	c("ENST00000359213", "ENST00000393765", "ENST00000459778", "ENST00000459820", "ENST00000460321", "ENST00000460395", "ENST00000467604", "ENST00000470111", "ENST00000471675", "ENST00000472471", "ENST00000473887", "ENST00000475803", "ENST00000479150", "ENST00000479308", "ENST00000480814", "ENST00000483209", "ENST00000484595", "ENST00000487579", "ENST00000491906", "ENST00000493932")	0.126	4.88	1.99	0.159	0.182	0.798
19	12700000	12700000	4040	-	ENSG00000123144	TRIR	protein_coding	chromosome	telomerase RNA component interacting RNase [Source:HGNC Symbol;Acc:HGNC:28424]	ENSG00000123144.11	TRIR	79002	c("ENST00000242784", "ENST00000588213", "ENST00000589590", "ENST00000591254", "ENST00000592273")	-0.101	6.4	1.99	0.159	0.182	0.799
19	43500000	43500000	30000	-	ENSG00000176531	PHLDB3	protein_coding	chromosome	pleckstrin homology like domain family B member 3 [Source:HGNC Symbol;Acc:HGNC:30499]	ENSG00000176531.10	PHLDB3	653583	c("ENST00000292140", "ENST00000594808", "ENST00000595498", "ENST00000596141", "ENST00000596902", "ENST00000598849", "ENST00000599242", "ENST00000600660", "ENST00000601646")	0.182	3.09	1.99	0.159	0.181	0.8
7	23700000	23800000	122000	+	ENSG00000196335	STK31	protein_coding	chromosome	serine/threonine kinase 31 [Source:HGNC Symbol;Acc:HGNC:11407]	ENSG00000196335.13	STK31	56164	c("ENST00000354639", "ENST00000355870", "ENST00000405627", "ENST00000422637", "ENST00000433467", "ENST00000444333", "ENST00000456014", "ENST00000461866", "ENST00000476399", "ENST00000478321", "ENST00000528479", "ENST00000529549", "ENST00000531170")	-0.254	1.93	1.99	0.159	0.182	0.797
8	25800000	2.6e+07	204000	-	ENSG00000221818	EBF2	protein_coding	chromosome	EBF transcription factor 2 [Source:HGNC Symbol;Acc:HGNC:19090]	ENSG00000221818.9	EBF2	64641	c("ENST00000408929", "ENST00000517825", "ENST00000520164", "ENST00000535548")	-0.273	0.714	1.99	0.159	0.182	0.799
CHR_HSCHR8_3_CTG7	1.44e+08	1.44e+08	29400	+	ENSG00000274352	ZNF707	protein_coding	chromosome	zinc finger protein 707 [Source:HGNC Symbol;Acc:HGNC:27815]	ENSG00000274352.4	ZNF707	286075	c("ENST00000611146", "ENST00000611844", "ENST00000617261", "ENST00000622212", "ENST00000631524", "ENST00000631634", "ENST00000631732", "ENST00000632198", "ENST00000632408", "ENST00000632548", "ENST00000632553", "ENST00000632558", "ENST00000632641", "ENST00000632731", "ENST00000632754", "ENST00000632874", "ENST00000632986", "ENST00000633037", "ENST00000633041", "ENST00000633065", "ENST00000633380", "ENST00000633413", "ENST00000633449", "ENST00000633526", "ENST00000633543", "ENST00000633668", "ENST00000633973",
ENST00000634041, "ENST00000634047")	0.199	3.25	1.99	0.159	0.182	0.797
12	4270000	4410000	132000	+	ENSG00000285901	AC008012.1	protein_coding	chromosome	novel transcript	ENSG00000285901.1	AC008012.1	NA	ENST00000648100	-0.151	3.67	1.99	0.159	0.182	0.799
5	1.42e+08	1.42e+08	32000	+	ENSG00000013561	RNF14	protein_coding	chromosome	ring finger protein 14 [Source:HGNC Symbol;Acc:HGNC:10058]	ENSG00000013561.18	RNF14	9604	c("ENST00000347642", "ENST00000356143", "ENST00000394514", "ENST00000394519", "ENST00000394520", "ENST00000502341", "ENST00000506004", "ENST00000506822", "ENST00000506938", "ENST00000507163", "ENST00000507291", "ENST00000511961", "ENST00000512565", "ENST00000513019", "ENST00000514620", "ENST00000515613")	0.113	5.33	1.98	0.16	0.183	0.795
3	24100000	24500000	379000	-	ENSG00000151090	THRB	protein_coding	chromosome	thyroid hormone receptor beta [Source:HGNC Symbol;Acc:HGNC:11799]	ENSG00000151090.19	THRB	7068	c("ENST00000280696", "ENST00000356447", "ENST00000396671", "ENST00000413780", "ENST00000416420", "ENST00000418247", "ENST00000428492", "ENST00000431815", "ENST00000447414", "ENST00000447875", "ENST00000453729", "ENST00000642307", "ENST00000643772", "ENST00000644321", "ENST00000645139", "ENST00000646209", "ENST00000646300", "ENST00000646432", "ENST00000646966")	0.384	2.35	1.98	0.16	0.183	0.796
3	4.9e+07	49100000	64700	-	ENSG00000198218	QRICH1	protein_coding	chromosome	glutamine rich 1 [Source:HGNC Symbol;Acc:HGNC:24713]	ENSG00000198218.11	QRICH1	54870	c("ENST00000357496", "ENST00000395443", "ENST00000411682", "ENST00000424300", "ENST00000430979", "ENST00000437939", "ENST00000450685", "ENST00000469910", "ENST00000477021", "ENST00000479449", "ENST00000489642", "ENST00000498392", "ENST00000498440")	-0.0818	6.89	1.98	0.16	0.183	0.795
17	68100000	68100000	930	-	ENSG00000267352	SH3GL1P3	processed_pseudogene	chromosome	SH3 domain containing GRB2 like 1, endophilin A2 pseudogene 3 [Source:HGNC Symbol;Acc:HGNC:10837]	ENSG00000267352.1	SH3GL1P3	NA	ENST00000590010	0.261	1.7	1.98	0.16	0.183	0.796
19	39400000	39400000	5530	-	ENSG00000006712	PAF1	protein_coding	chromosome	PAF1 homolog, Paf1/RNA polymerase II complex component [Source:HGNC Symbol;Acc:HGNC:25459]	ENSG00000006712.15	PAF1	54623	c("ENST00000221265", "ENST00000416728", "ENST00000595379", "ENST00000595564", "ENST00000595797", "ENST00000597365", "ENST00000598127", "ENST00000598594")	-0.102	5.79	1.97	0.161	0.184	0.792
X	47700000	47700000	7380	-	ENSG00000126756	UXT	protein_coding	chromosome	ubiquitously expressed prefoldin like chaperone [Source:HGNC Symbol;Acc:HGNC:12641]	ENSG00000126756.12	UXT	8409	c("ENST00000333119", "ENST00000335890", "ENST00000376964", "ENST00000460840", "ENST00000485641")	0.112	5.77	1.97	0.161	0.184	0.794
11	64200000	64200000	2460	-	ENSG00000149743	TRPT1	protein_coding	chromosome	tRNA phosphotransferase 1 [Source:HGNC Symbol;Acc:HGNC:20316]	ENSG00000149743.14	TRPT1	83707	c("ENST00000317459", "ENST00000394546", "ENST00000394547", "ENST00000536158", "ENST00000536234", "ENST00000537907", "ENST00000539436", "ENST00000539595", "ENST00000540472", "ENST00000541278", "ENST00000541928", "ENST00000542040", "ENST00000544286", "ENST00000545812", "ENST00000546089", "ENST00000546133")	0.114	4.64	1.97	0.161	0.184	0.793
2	1.38e+08	1.38e+08	52300	+	ENSG00000150540	HNMT	protein_coding	chromosome	histamine N-methyltransferase [Source:HGNC Symbol;Acc:HGNC:5028]	ENSG00000150540.14	HNMT	3176	c("ENST00000280096", "ENST00000280097", "ENST00000329366", "ENST00000410115", "ENST00000467390", "ENST00000475675", "ENST00000480534", "ENST00000485653")	-0.229	3.16	1.97	0.161	0.184	0.792
2	2.32e+08	2.32e+08	53800	-	ENSG00000156973	PDE6D	protein_coding	chromosome	phosphodiesterase 6D [Source:HGNC Symbol;Acc:HGNC:8788]	ENSG00000156973.14	PDE6D	5147	c("ENST00000287600", "ENST00000409772", "ENST00000428104", "ENST00000477748", "ENST00000486044")	-0.113	4.36	1.97	0.161	0.184	0.794
7	77800000	7.8e+07	159000	+	ENSG00000006576	PHTF2	protein_coding	chromosome	putative homeodomain transcription factor 2 [Source:HGNC Symbol;Acc:HGNC:13411]	ENSG00000006576.16	PHTF2	57157	c("ENST00000248550", "ENST00000275575", "ENST00000307305", "ENST00000415251", "ENST00000416283", "ENST00000422959", "ENST00000424760", "ENST00000450574", "ENST00000454592", "ENST00000468351", "ENST00000470215", "ENST00000479515")	-0.112	6.66	1.96	0.162	0.186	0.789
1	1.6e+08	1.6e+08	11300	+	ENSG00000143318	CASQ1	protein_coding	chromosome	calsequestrin 1 [Source:HGNC Symbol;Acc:HGNC:1512]	ENSG00000143318.13	CASQ1	844	c("ENST00000368078", "ENST00000467691", "ENST00000481081")	-0.353	1.32	1.96	0.162	0.185	0.791
6	31300000	31300000	3380	-	ENSG00000204525	HLA-C	protein_coding	chromosome	major histocompatibility complex, class I, C [Source:HGNC Symbol;Acc:HGNC:4933]	ENSG00000204525.16	HLA-C	3107	c("ENST00000376228", "ENST00000376237", "ENST00000383329", "ENST00000415537", "ENST00000466892", "ENST00000470363", "ENST00000484378", "ENST00000487245", "ENST00000495835", "ENST00000640219")	0.411	6.63	1.96	0.162	0.185	0.79
22	23300000	23300000	2240	+	ENSG00000230701	FBXW4P1	processed_pseudogene	chromosome	F-box and WD repeat domain containing 4 pseudogene 1 [Source:HGNC Symbol;Acc:HGNC:13609]	ENSG00000230701.2	FBXW4P1	NA	ENST00000426721	-0.299	0.84	1.96	0.162	0.185	0.79
10	73700000	73700000	1820	+	ENSG00000235316	DUSP8P5	processed_pseudogene	chromosome	dual specificity phosphatase 8 pseudogene 5 [Source:HGNC Symbol;Acc:HGNC:45003]	ENSG00000235316.1	DUSP8P5	NA	ENST00000422884	-0.209	1.53	1.96	0.162	0.185	0.79
19	56400000	56400000	11700	+	ENSG00000240225	ZNF542P	transcribed_unprocessed_pseudogene	chromosome	zinc finger protein 542, pseudogene [Source:HGNC Symbol;Acc:HGNC:25393]	ENSG00000240225.10	ZNF542P	NA	c("ENST00000462524", "ENST00000467807", "ENST00000468396", "ENST00000482727", "ENST00000488113", "ENST00000490123", "ENST00000495307", "ENST00000587208", "ENST00000587341", "ENST00000589844", "ENST00000595222", "ENST00000596094")	-0.171	4.03	1.96	0.162	0.186	0.789
15	42300000	42400000	64200	+	ENSG00000258461	AC012651.1	protein_coding	chromosome	novel transcript	ENSG00000258461.5	AC012651.1	NA	c("ENST00000466369", "ENST00000483208", "ENST00000495723", "ENST00000549793")	0.236	3.7	1.96	0.162	0.185	0.791
19	13800000	13800000	9760	+	ENSG00000037757	MRI1	protein_coding	chromosome	methylthioribose-1-phosphate isomerase 1 [Source:HGNC Symbol;Acc:HGNC:28469]	ENSG00000037757.14	MRI1	84245	c("ENST00000040663", "ENST00000319545", "ENST00000588526", "ENST00000589290", "ENST00000591688", "ENST00000593245")	0.117	5.15	1.95	0.163	0.186	0.788
X	46800000	46900000	45300	+	ENSG00000102218	RP2	protein_coding	chromosome	RP2 activator of ARL3 GTPase [Source:HGNC Symbol;Acc:HGNC:10274]	ENSG00000102218.6	RP2	6102	ENST00000218340	-0.11	5.62	1.95	0.163	0.186	0.787
14	7.3e+07	7.3e+07	57700	-	ENSG00000165861	ZFYVE1	protein_coding	chromosome	zinc finger FYVE-type containing 1 [Source:HGNC Symbol;Acc:HGNC:13180]	ENSG00000165861.14	ZFYVE1	53349	c("ENST00000318876", "ENST00000394207", "ENST00000553891", "ENST00000554145", "ENST00000554250", "ENST00000555072", "ENST00000556040", "ENST00000556143", "ENST00000556761")	-0.129	4.18	1.95	0.163	0.186	0.788
22	39500000	39500000	3670	-	ENSG00000187051	RPS19BP1	protein_coding	chromosome	ribosomal protein S19 binding protein 1 [Source:HGNC Symbol;Acc:HGNC:28749]	ENSG00000187051.9	RPS19BP1	91582	c("ENST00000334678", "ENST00000420879", "ENST00000459956", "ENST00000472291", "ENST00000488602", "ENST00000491966")	0.127	5.19	1.95	0.163	0.186	0.788
X	1.54e+08	1.54e+08	10200	+	ENSG00000102125	TAZ	protein_coding	chromosome	tafazzin [Source:HGNC Symbol;Acc:HGNC:11577]	ENSG00000102125.16	TAZ	6901	c("ENST00000369776", "ENST00000426231", "ENST00000439735", "ENST00000470127", "ENST00000475699", "ENST00000476679", "ENST00000476800", "ENST00000479875", "ENST00000483674", "ENST00000483780", "ENST00000494912", "ENST00000498029", "ENST00000601016", "ENST00000612012", "ENST00000612460", "ENST00000613002", "ENST00000613634", "ENST00000614595", "ENST00000615658", "ENST00000615986", "ENST00000616020", "ENST00000617701", "ENST00000620808", "ENST00000621647", "ENST00000651139", "ENST00000652354", "ENST00000652358",
ENST00000652390, "ENST00000652476", "ENST00000652644", "ENST00000652682", "ENST00000652685")	-0.115	5.75	1.94	0.164	0.187	0.785
17	42300000	42300000	24400	+	ENSG00000126561	STAT5A	protein_coding	chromosome	signal transducer and activator of transcription 5A [Source:HGNC Symbol;Acc:HGNC:11366]	ENSG00000126561.16	STAT5A	6776	c("ENST00000345506", "ENST00000444283", "ENST00000468096", "ENST00000469124", "ENST00000478897", "ENST00000479417", "ENST00000546010", "ENST00000587646", "ENST00000588868", "ENST00000590726", "ENST00000590949", "ENST00000591556")	-0.12	6.29	1.94	0.164	0.187	0.785
5	67200000	67200000	17200	-	ENSG00000134061	CD180	protein_coding	chromosome	CD180 molecule [Source:HGNC Symbol;Acc:HGNC:6726]	ENSG00000134061.5	CD180	4064	c("ENST00000256447", "ENST00000515027")	0.164	7.04	1.94	0.164	0.187	0.786
17	64100000	64300000	116000	-	ENSG00000136478	TEX2	protein_coding	chromosome	testis expressed 2 [Source:HGNC Symbol;Acc:HGNC:30884]	ENSG00000136478.7	TEX2	55852	c("ENST00000258991", "ENST00000577489", "ENST00000581812", "ENST00000583097", "ENST00000583501", "ENST00000583738", "ENST00000583922", "ENST00000584379", "ENST00000584498", "ENST00000615733")	-0.15	4.36	1.94	0.164	0.187	0.785
6	24200000	24400000	186000	-	ENSG00000146038	DCDC2	protein_coding	chromosome	doublecortin domain containing 2 [Source:HGNC Symbol;Acc:HGNC:18141]	ENSG00000146038.12	DCDC2	51473	c("ENST00000378450", "ENST00000378454", "ENST00000436313")	-0.291	0.557	1.95	0.164	0.187	0.786
5	90500000	90500000	14000	-	ENSG00000176018	LYSMD3	protein_coding	chromosome	LysM domain containing 3 [Source:HGNC Symbol;Acc:HGNC:26969]	ENSG00000176018.13	LYSMD3	116068	c("ENST00000315948", "ENST00000453259", "ENST00000500869", "ENST00000509384")	0.143	5.55	1.95	0.164	0.187	0.786
4	48500000	48800000	283000	-	ENSG00000075539	FRYL	protein_coding	chromosome	FRY like transcription coactivator [Source:HGNC Symbol;Acc:HGNC:29127]	ENSG00000075539.14	FRYL	285527	c("ENST00000302806", "ENST00000358350", "ENST00000502520", "ENST00000502925", "ENST00000503238", "ENST00000503339", "ENST00000505437", "ENST00000505759", "ENST00000506685", "ENST00000507711", "ENST00000507873", "ENST00000509886", "ENST00000511343", "ENST00000512297", "ENST00000512810", "ENST00000513401", "ENST00000514617", "ENST00000514783", "ENST00000515684", "ENST00000641795")	-0.145	6.87	1.94	0.165	0.188	0.783
16	48200000	48400000	119000	+	ENSG00000102910	LONP2	protein_coding	chromosome	lon peptidase 2, peroxisomal [Source:HGNC Symbol;Acc:HGNC:20598]	ENSG00000102910.14	LONP2	83752	c("ENST00000285737", "ENST00000416006", "ENST00000535754", "ENST00000564259", "ENST00000565185", "ENST00000565867", "ENST00000566719", "ENST00000566755", "ENST00000570174")	0.0922	6.56	1.94	0.165	0.188	0.783
7	75500000	75700000	206000	-	ENSG00000127946	HIP1	protein_coding	chromosome	huntingtin interacting protein 1 [Source:HGNC Symbol;Acc:HGNC:4913]	ENSG00000127946.17	HIP1	3092	c("ENST00000336926", "ENST00000404944", "ENST00000420909", "ENST00000434438", "ENST00000479835", "ENST00000485723", "ENST00000616821")	0.206	4.6	1.93	0.165	0.189	0.782
3	1.23e+08	1.23e+08	86100	+	ENSG00000138463	SLC49A4	protein_coding	chromosome	solute carrier family 49 member 4 [Source:HGNC Symbol;Acc:HGNC:16628]	ENSG00000138463.9	SLC49A4	84925	c("ENST00000261038", "ENST00000477647")	-0.18	3.73	1.93	0.166	0.189	0.78
16	88700000	88700000	9910	-	ENSG00000158717	RNF166	protein_coding	chromosome	ring finger protein 166 [Source:HGNC Symbol;Acc:HGNC:28856]	ENSG00000158717.11	RNF166	115992	c("ENST00000312838", "ENST00000537718", "ENST00000541206", "ENST00000562499", "ENST00000562544", "ENST00000564894", "ENST00000565083", "ENST00000567408", "ENST00000567844", "ENST00000568683", "ENST00000569478")	-0.127	5.12	1.92	0.166	0.19	0.779
8	1.42e+08	1.42e+08	191000	-	ENSG00000171045	TSNARE1	protein_coding	chromosome	t-SNARE domain containing 1 [Source:HGNC Symbol;Acc:HGNC:26437]	ENSG00000171045.16	TSNARE1	203062	c("ENST00000307180", "ENST00000518720", "ENST00000518928", "ENST00000519651", "ENST00000520166", "ENST00000520462", "ENST00000521825", "ENST00000524325", "ENST00000662555")	0.183	3.48	1.92	0.166	0.19	0.779
3	1.68e+08	1.69e+08	581000	+	ENSG00000206120	EGFEM1P	transcribed_unitary_pseudogene	chromosome	EGF like and EMI domain containing 1, pseudogene [Source:HGNC Symbol;Acc:HGNC:25149]	ENSG00000206120.11	EGFEM1P	NA	c("ENST00000382864", "ENST00000431685", "ENST00000461151", "ENST00000482245", "ENST00000483846", "ENST00000486295", "ENST00000488647", "ENST00000491953", "ENST00000502332", "ENST00000502778", "ENST00000506760", "ENST00000510136", "ENST00000511230")	0.327	1.04	1.92	0.166	0.19	0.779
16	15900000	15900000	22900	-	ENSG00000133393	FOPNL	protein_coding	chromosome	FGFR1OP N-terminal like [Source:HGNC Symbol;Acc:HGNC:26435]	ENSG00000133393.13	FOPNL	123811	c("ENST00000255759", "ENST00000572415", "ENST00000573087", "ENST00000573396", "ENST00000573429", "ENST00000573968", "ENST00000575073", "ENST00000575744", "ENST00000575938")	0.334	4.4	1.92	0.167	0.191	0.777
18	26500000	26700000	202000	-	ENSG00000134504	KCTD1	protein_coding	chromosome	potassium channel tetramerization domain containing 1 [Source:HGNC Symbol;Acc:HGNC:18249]	ENSG00000134504.14	KCTD1	284252	c("ENST00000317932", "ENST00000408011", "ENST00000417602", "ENST00000577255", "ENST00000578973", "ENST00000579973", "ENST00000580059", "ENST00000580191", "ENST00000580638", "ENST00000582494", "ENST00000584630")	0.242	2.3	1.92	0.167	0.19	0.778
3	1.38e+08	1.38e+08	13900	-	ENSG00000138231	DBR1	protein_coding	chromosome	debranching RNA lariats 1 [Source:HGNC Symbol;Acc:HGNC:15594]	ENSG00000138231.13	DBR1	51163	c("ENST00000260803", "ENST00000460271", "ENST00000463982", "ENST00000477557")	-0.146	4.31	1.91	0.167	0.191	0.777
19	17500000	17600000	30500	+	ENSG00000167483	NIBAN3	protein_coding	chromosome	niban apoptosis regulator 3 [Source:HGNC Symbol;Acc:HGNC:24130]	ENSG00000167483.18	NIBAN3	199786	c("ENST00000332386", "ENST00000335393", "ENST00000449408", "ENST00000595601", "ENST00000595684", "ENST00000597887", "ENST00000599124", "ENST00000599164", "ENST00000599819", "ENST00000600519", "ENST00000600871", "ENST00000601861", "ENST00000651880")	0.253	8.09	1.92	0.167	0.19	0.778
CHR_HSCHR19LRC_COX2_CTG3_1	54300000	54300000	30300	-	ENSG00000276798	LILRA4	protein_coding	chromosome	leukocyte immunoglobulin like receptor A4 [Source:HGNC Symbol;Acc:HGNC:15503]	ENSG00000276798.4	LILRA4	23547	c("ENST00000615515", "ENST00000619832", "ENST00000621970")	-0.417	1.12	1.91	0.167	0.191	0.776
11	1.7e+07	17100000	39000	+	ENSG00000184669	OR7E14P	transcribed_unprocessed_pseudogene	chromosome	olfactory receptor family 7 subfamily E member 14 pseudogene [Source:HGNC Symbol;Acc:HGNC:8385]	ENSG00000184669.9	OR7E14P	NA	c("ENST00000526721", "ENST00000530490", "ENST00000648912")	0.307	0.41	1.91	0.168	0.191	0.775
9	33500000	33600000	48600	+	ENSG00000230453	ANKRD18B	protein_coding	chromosome	ankyrin repeat domain 18B [Source:HGNC Symbol;Acc:HGNC:23644]	ENSG00000230453.9	ANKRD18B	441459	c("ENST00000290943", "ENST00000357927", "ENST00000426460", "ENST00000465094", "ENST00000474881", "ENST00000484634", "ENST00000496561", "ENST00000605687")	0.339	0.74	1.91	0.168	0.191	0.775
11	1.26e+08	1.26e+08	9740	-	ENSG00000110060	PUS3	protein_coding	chromosome	pseudouridine synthase 3 [Source:HGNC Symbol;Acc:HGNC:25461]	ENSG00000110060.9	PUS3	83480	c("ENST00000227474", "ENST00000529801", "ENST00000530811", "ENST00000534158", "ENST00000613398")	0.213	3.44	1.9	0.169	0.193	0.771
18	12400000	12400000	24300	+	ENSG00000141391	PRELID3A	protein_coding	chromosome	PRELI domain containing 3A [Source:HGNC Symbol;Acc:HGNC:24639]	ENSG00000141391.14	PRELID3A	10650	c("ENST00000336990", "ENST00000440960", "ENST00000587735", "ENST00000587862", "ENST00000588729", "ENST00000589565", "ENST00000589952", "ENST00000590956", "ENST00000592149")	0.263	1.33	1.9	0.169	0.193	0.772
3	57800000	57900000	175000	+	ENSG00000163681	SLMAP	protein_coding	chromosome	sarcolemma associated protein [Source:HGNC Symbol;Acc:HGNC:16643]	ENSG00000163681.15	SLMAP	7871	c("ENST00000295951", "ENST00000295952", "ENST00000383718", "ENST00000416658", "ENST00000417128", "ENST00000428312", "ENST00000438794", "ENST00000449503", "ENST00000459654", "ENST00000460223", "ENST00000461354", "ENST00000465203", "ENST00000466255", "ENST00000467901", "ENST00000472546", "ENST00000475055", "ENST00000476471", "ENST00000481846", "ENST00000494088", "ENST00000495364", "ENST00000497084", "ENST00000655012", "ENST00000657480", "ENST00000658689", "ENST00000659705", "ENST00000659926", "ENST00000662629",
ENST00000664084, "ENST00000667800", "ENST00000670768", "ENST00000671191")	0.101	6.1	1.89	0.169	0.193	0.771
5	96800000	96800000	47300	-	ENSG00000164307	ERAP1	protein_coding	chromosome	endoplasmic reticulum aminopeptidase 1 [Source:HGNC Symbol;Acc:HGNC:18173]	ENSG00000164307.13	ERAP1	51752	c("ENST00000296754", "ENST00000443439", "ENST00000503311", "ENST00000503921", "ENST00000507154", "ENST00000507859", "ENST00000508227", "ENST00000512852", "ENST00000514604")	0.127	6.28	1.89	0.169	0.193	0.771
17	3510000	3560000	47500	-	ENSG00000167723	TRPV3	protein_coding	chromosome	transient receptor potential cation channel subfamily V member 3 [Source:HGNC Symbol;Acc:HGNC:18084]	ENSG00000167723.14	TRPV3	162514	c("ENST00000301365", "ENST00000381913", "ENST00000571005", "ENST00000571139", "ENST00000572519", "ENST00000573539", "ENST00000574773", "ENST00000575865", "ENST00000576742", "ENST00000577016", "ENST00000616411")	-0.203	3.63	1.9	0.169	0.192	0.773
4	6580000	6620000	48200	+	ENSG00000013288	MAN2B2	protein_coding	chromosome	mannosidase alpha class 2B member 2 [Source:HGNC Symbol;Acc:HGNC:29623]	ENSG00000013288.9	MAN2B2	23324	c("ENST00000285599", "ENST00000504248", "ENST00000504960", "ENST00000505907", "ENST00000510427")	-0.0921	5.87	1.89	0.17	0.194	0.77
X	1.07e+08	1.07e+08	37600	+	ENSG00000080572	PIH1D3	protein_coding	chromosome	PIH1 domain containing 3 [Source:HGNC Symbol;Acc:HGNC:28570]	ENSG00000080572.12	PIH1D3	139212	c("ENST00000336387", "ENST00000372453", "ENST00000535523")	-0.242	0.502	1.89	0.17	0.194	0.77
16	3300000	3310000	6920	-	ENSG00000140993	TIGD7	protein_coding	chromosome	tigger transposable element derived 7 [Source:HGNC Symbol;Acc:HGNC:18331]	ENSG00000140993.11	TIGD7	91151	c("ENST00000396862", "ENST00000570634", "ENST00000571748", "ENST00000572297", "ENST00000573608", "ENST00000573695", "ENST00000574598", "ENST00000576104")	-0.242	3	1.89	0.17	0.194	0.77
17	80500000	8.1e+07	422000	+	ENSG00000141564	RPTOR	protein_coding	chromosome	regulatory associated protein of MTOR complex 1 [Source:HGNC Symbol;Acc:HGNC:30287]	ENSG00000141564.15	RPTOR	57521	c("ENST00000306801", "ENST00000544334", "ENST00000570891", "ENST00000572733", "ENST00000573163", "ENST00000573746", "ENST00000573837", "ENST00000574767", "ENST00000575542", "ENST00000576366", "ENST00000577161", "ENST00000649732")	-0.133	4.66	1.89	0.17	0.194	0.77
5	38900000	39100000	136000	-	ENSG00000164327	RICTOR	protein_coding	chromosome	RPTOR independent companion of MTOR complex 2 [Source:HGNC Symbol;Acc:HGNC:28611]	ENSG00000164327.13	RICTOR	253260	c("ENST00000296782", "ENST00000357387", "ENST00000503698", "ENST00000505927", "ENST00000509567", "ENST00000510711", "ENST00000511516", "ENST00000513566", "ENST00000514735", "ENST00000515846")	-0.126	7.02	1.89	0.17	0.193	0.771
2	99100000	99300000	181000	+	ENSG00000241962	AC079447.1	protein_coding	chromosome	novel protein, C2orf15-MRPL30-novel lincRNA readthrough	ENSG00000241962.9	AC079447.1	NA	c("ENST00000424491", "ENST00000465095")	0.262	0.154	1.89	0.17	0.194	0.769
2	2.1e+08	2.1e+08	38300	-	ENSG00000115361	ACADL	protein_coding	chromosome	acyl-CoA dehydrogenase long chain [Source:HGNC Symbol;Acc:HGNC:88]	ENSG00000115361.8	ACADL	33	c("ENST00000233710", "ENST00000482502", "ENST00000482523", "ENST00000498120", "ENST00000652584")	-0.212	3.32	1.88	0.171	0.195	0.766
17	61700000	61900000	182000	-	ENSG00000136492	BRIP1	protein_coding	chromosome	BRCA1 interacting protein C-terminal helicase 1 [Source:HGNC Symbol;Acc:HGNC:20473]	ENSG00000136492.8	BRIP1	83990	c("ENST00000259008", "ENST00000577598", "ENST00000577913", "ENST00000579028", "ENST00000583837", "ENST00000584322")	-0.191	4.15	1.88	0.171	0.195	0.767
2	44200000	44200000	76400	+	ENSG00000138032	PPM1B	protein_coding	chromosome	protein phosphatase, Mg2+/Mn2+ dependent 1B [Source:HGNC Symbol;Acc:HGNC:9276]	ENSG00000138032.21	PPM1B	5495	c("ENST00000282412", "ENST00000345249", "ENST00000378540", "ENST00000378551", "ENST00000409432", "ENST00000409473", "ENST00000409486", "ENST00000419807", "ENST00000459690", "ENST00000487286", "ENST00000488866")	-0.0844	6.36	1.88	0.171	0.195	0.767
1	1.13e+08	1.13e+08	5480	-	ENSG00000155367	PPM1J	protein_coding	chromosome	protein phosphatase, Mg2+/Mn2+ dependent 1J [Source:HGNC Symbol;Acc:HGNC:20785]	ENSG00000155367.15	PPM1J	333926	c("ENST00000309276", "ENST00000464951", "ENST00000471106", "ENST00000482367", "ENST00000486709")	0.338	1.47	1.88	0.171	0.195	0.766
9	1.9e+07	19100000	1600	+	ENSG00000155876	RRAGA	protein_coding	chromosome	Ras related GTP binding A [Source:HGNC Symbol;Acc:HGNC:16963]	ENSG00000155876.6	RRAGA	10670	ENST00000380527	-0.107	5.17	1.88	0.171	0.195	0.768
4	1.18e+08	1.18e+08	225000	+	ENSG00000164100	NDST3	protein_coding	chromosome	N-deacetylase and N-sulfotransferase 3 [Source:HGNC Symbol;Acc:HGNC:7682]	ENSG00000164100.9	NDST3	9348	c("ENST00000296499", "ENST00000394488")	0.245	1.06	1.88	0.171	0.195	0.768
15	31500000	31900000	395000	-	ENSG00000169918	OTUD7A	protein_coding	chromosome	OTU deubiquitinase 7A [Source:HGNC Symbol;Acc:HGNC:20718]	ENSG00000169918.9	OTUD7A	161725	c("ENST00000307050", "ENST00000558371", "ENST00000560536", "ENST00000560598")	0.286	1.03	1.88	0.171	0.195	0.768
22	23200000	23300000	138000	+	ENSG00000186716	BCR	protein_coding	chromosome	BCR activator of RhoGEF and GTPase [Source:HGNC Symbol;Acc:HGNC:1014]	ENSG00000186716.21	BCR	613	c("ENST00000305877", "ENST00000359540", "ENST00000419722", "ENST00000427791", "ENST00000436990", "ENST00000458056", "ENST00000463770", "ENST00000466076", "ENST00000471452", "ENST00000475025", "ENST00000478978", "ENST00000479188", "ENST00000480973", "ENST00000487679", "ENST00000487968")	-0.121	5.63	1.88	0.171	0.195	0.767
4	1.12e+08	1.12e+08	41400	+	ENSG00000138660	AP1AR	protein_coding	chromosome	adaptor related protein complex 1 associated regulatory protein [Source:HGNC Symbol;Acc:HGNC:28808]	ENSG00000138660.12	AP1AR	55435	c("ENST00000274000", "ENST00000309703", "ENST00000502954", "ENST00000506522", "ENST00000510527", "ENST00000512741")	0.138	5.01	1.87	0.172	0.196	0.765
11	64300000	64300000	1620	-	ENSG00000173113	TRMT112	protein_coding	chromosome	tRNA methyltransferase subunit 11-2 [Source:HGNC Symbol;Acc:HGNC:26940]	ENSG00000173113.6	TRMT112	51504	c("ENST00000308774", "ENST00000535126", "ENST00000535750", "ENST00000537918", "ENST00000539854", "ENST00000544844")	0.121	6.3	1.87	0.172	0.196	0.765
10	99700000	99700000	20300	-	ENSG00000014919	COX15	protein_coding	chromosome	cytochrome c oxidase assembly homolog COX15 [Source:HGNC Symbol;Acc:HGNC:2263]	ENSG00000014919.12	COX15	1355	c("ENST00000016171", "ENST00000370483", "ENST00000497381")	0.096	5.63	1.87	0.173	0.197	0.763
5	65600000	65600000	36300	-	ENSG00000113595	TRIM23	protein_coding	chromosome	tripartite motif containing 23 [Source:HGNC Symbol;Acc:HGNC:660]	ENSG00000113595.15	TRIM23	373	c("ENST00000231524", "ENST00000274327", "ENST00000381018", "ENST00000505205", "ENST00000506400", "ENST00000508808", "ENST00000513794")	-0.151	4.1	1.86	0.173	0.197	0.762
5	35900000	35900000	26900	+	ENSG00000168685	IL7R	protein_coding	chromosome	interleukin 7 receptor [Source:HGNC Symbol;Acc:HGNC:6024]	ENSG00000168685.15	IL7R	3575	c("ENST00000303115", "ENST00000505093", "ENST00000505875", "ENST00000506850", "ENST00000508941", "ENST00000509668", "ENST00000511031", "ENST00000511982", "ENST00000514217", "ENST00000515665")	0.215	4.63	1.87	0.173	0.197	0.763
21	45500000	45600000	79800	-	ENSG00000173638	SLC19A1	protein_coding	chromosome	solute carrier family 19 member 1 [Source:HGNC Symbol;Acc:HGNC:10937]	ENSG00000173638.19	SLC19A1	6573	c("ENST00000311124", "ENST00000380010", "ENST00000417954", "ENST00000427839", "ENST00000443742", "ENST00000460174", "ENST00000461785", "ENST00000468508", "ENST00000485649", "ENST00000486303", "ENST00000528477", "ENST00000567670", "ENST00000650808", "ENST00000651099")	0.237	3.72	1.86	0.173	0.197	0.761
11	7960000	7970000	7890	-	ENSG00000182261	NLRP10	protein_coding	chromosome	NLR family pyrin domain containing 10 [Source:HGNC Symbol;Acc:HGNC:21464]	ENSG00000182261.4	NLRP10	338322	c("ENST00000328600", "ENST00000526590")	-0.233	1.87	1.86	0.173	0.197	0.762
17	7010000	7020000	3030	+	ENSG00000258315	C17orf49	protein_coding	chromosome	chromosome 17 open reading frame 49 [Source:HGNC Symbol;Acc:HGNC:28737]	ENSG00000258315.5	C17orf49	124944	c("ENST00000439424", "ENST00000546495", "ENST00000546760", "ENST00000547709", "ENST00000547747", "ENST00000549857", "ENST00000550038", "ENST00000552402", "ENST00000552775")	0.135	5.35	1.86	0.173	0.197	0.761
4	25700000	25900000	116000	-	ENSG00000091490	SEL1L3	protein_coding	chromosome	SEL1L family member 3 [Source:HGNC Symbol;Acc:HGNC:29108]	ENSG00000091490.11	SEL1L3	23231	c("ENST00000264868", "ENST00000399878", "ENST00000502949", "ENST00000507618", "ENST00000509290", "ENST00000510448", "ENST00000510880", "ENST00000512286", "ENST00000513364", "ENST00000513416", "ENST00000513691", "ENST00000514321", "ENST00000514872")	-0.151	9.09	1.86	0.174	0.198	0.76
22	38100000	38100000	19400	+	ENSG00000100151	PICK1	protein_coding	chromosome	protein interacting with PRKCA 1 [Source:HGNC Symbol;Acc:HGNC:9394]	ENSG00000100151.16	PICK1	9463	c("ENST00000356976", "ENST00000404072", "ENST00000424694", "ENST00000426258", "ENST00000432756", "ENST00000435166", "ENST00000437453", "ENST00000445628", "ENST00000466374", "ENST00000468288", "ENST00000469819", "ENST00000472724", "ENST00000476157", "ENST00000484021", "ENST00000494434")	0.132	3.7	1.85	0.174	0.198	0.76
15	35200000	35500000	329000	-	ENSG00000134146	DPH6	protein_coding	chromosome	diphthamine biosynthesis 6 [Source:HGNC Symbol;Acc:HGNC:30543]	ENSG00000134146.12	DPH6	89978	c("ENST00000256538", "ENST00000440392", "ENST00000558266", "ENST00000558973", "ENST00000559585", "ENST00000559784", "ENST00000560386", "ENST00000560526", "ENST00000561411")	-0.139	3.91	1.85	0.174	0.198	0.76
15	72700000	72700000	52300	+	ENSG00000140463	BBS4	protein_coding	chromosome	Bardet-Biedl syndrome 4 [Source:HGNC Symbol;Acc:HGNC:969]	ENSG00000140463.14	BBS4	585	c("ENST00000268057", "ENST00000395205", "ENST00000561914", "ENST00000562084", "ENST00000562219", "ENST00000563600", "ENST00000564239", "ENST00000565160", "ENST00000566197", "ENST00000566400", "ENST00000566829", "ENST00000566938", "ENST00000567279", "ENST00000568535", "ENST00000569001", "ENST00000569151", "ENST00000569338", "ENST00000569440")	0.126	4.13	1.85	0.174	0.198	0.76
1	1.93e+08	1.93e+08	7880	-	ENSG00000162630	B3GALT2	protein_coding	chromosome	beta-1,3-galactosyltransferase 2 [Source:HGNC Symbol;Acc:HGNC:917]	ENSG00000162630.6	B3GALT2	8707	ENST00000367434	0.373	0.326	1.86	0.174	0.198	0.76
5	1.19e+08	1.19e+08	152000	-	ENSG00000169570	DTWD2	protein_coding	chromosome	DTW domain containing 2 [Source:HGNC Symbol;Acc:HGNC:19334]	ENSG00000169570.10	DTWD2	285605	c("ENST00000304058", "ENST00000506980", "ENST00000510708", "ENST00000515439")	-0.129	4.37	1.85	0.174	0.198	0.76
22	2.2e+07	2.2e+07	52800	-	ENSG00000197549	PRAMENP	transcribed_unprocessed_pseudogene	chromosome	PRAME N-terminal like, pseudogene [Source:HGNC Symbol;Acc:HGNC:34302]	ENSG00000197549.9	PRAMENP	NA	c("ENST00000337471", "ENST00000419303", "ENST00000548391")	0.309	3.51	1.85	0.174	0.198	0.759
7	51400000	51400000	685	-	ENSG00000227080	AC012441.1	processed_pseudogene	chromosome	novel pseudogene	ENSG00000227080.2	AC012441.1	NA	ENST00000446669	-0.347	1.71	1.86	0.174	0.198	0.76
1	2350000	2350000	2410	-	ENSG00000269896	AL513477.1	transcribed_processed_pseudogene	chromosome	small nuclear ribonucleoprotein N (SNRPN) pseudogene	ENSG00000269896.2	AL513477.1	NA	c("ENST00000417061", "ENST00000602865")	-0.33	0.569	1.86	0.174	0.198	0.76
7	1e+08	1e+08	28200	-	ENSG00000078487	ZCWPW1	protein_coding	chromosome	zinc finger CW-type and PWWP domain containing 1 [Source:HGNC Symbol;Acc:HGNC:23486]	ENSG00000078487.17	ZCWPW1	55063	c("ENST00000360951", "ENST00000398027", "ENST00000464510", "ENST00000471336", "ENST00000472716", "ENST00000479315", "ENST00000490089", "ENST00000490721")	-0.181	3.15	1.85	0.175	0.199	0.758
10	1.33e+08	1.33e+08	33700	-	ENSG00000130640	TUBGCP2	protein_coding	chromosome	tubulin gamma complex associated protein 2 [Source:HGNC Symbol;Acc:HGNC:18599]	ENSG00000130640.13	TUBGCP2	10844	c("ENST00000252936", "ENST00000368562", "ENST00000368563", "ENST00000417178", "ENST00000470829", "ENST00000477923", "ENST00000480198", "ENST00000482278", "ENST00000487796", "ENST00000543663")	-0.09	6.03	1.84	0.175	0.199	0.757
8	96300000	96300000	75100	+	ENSG00000156471	PTDSS1	protein_coding	chromosome	phosphatidylserine synthase 1 [Source:HGNC Symbol;Acc:HGNC:9587]	ENSG00000156471.13	PTDSS1	9791	c("ENST00000337004", "ENST00000517309", "ENST00000517557", "ENST00000517982", "ENST00000518776", "ENST00000522072")	0.115	6.69	1.85	0.175	0.199	0.758
CHR_HSCHR6_MHC_QBL_CTG1	32100000	32200000	4760	-	ENSG00000206314	GPSM3	protein_coding	chromosome	G protein signaling modulator 3 [Source:HGNC Symbol;Acc:HGNC:13945]	ENSG00000206314.9	GPSM3	63940	c("ENST00000383265", "ENST00000383269", "ENST00000481251", "ENST00000494847", "ENST00000616454")	0.421	3.12	1.85	0.175	0.199	0.757
CHR_HSCHR6_MHC_COX_CTG1	28900000	28900000	21000	-	ENSG00000237071	TRIM27	protein_coding	chromosome	tripartite motif containing 27 [Source:HGNC Symbol;Acc:HGNC:9975]	ENSG00000237071.7	TRIM27	5987	c("ENST00000427689", "ENST00000435528", "ENST00000453610", "ENST00000478121", "ENST00000480250", "ENST00000485666", "ENST00000493717")	0.475	1.85	1.84	0.175	0.199	0.756
17	3640000	3660000	25100	+	ENSG00000040531	CTNS	protein_coding	chromosome	cystinosin, lysosomal cystine transporter [Source:HGNC Symbol;Acc:HGNC:2518]	ENSG00000040531.14	CTNS	1497	c("ENST00000046640", "ENST00000381870", "ENST00000399306", "ENST00000452111", "ENST00000467663", "ENST00000488623", "ENST00000495445", "ENST00000574218", "ENST00000574776", "ENST00000576979")	0.131	3.53	1.83	0.176	0.2	0.754
8	42200000	42200000	18700	+	ENSG00000070718	AP3M2	protein_coding	chromosome	adaptor related protein complex 3 subunit mu 2 [Source:HGNC Symbol;Acc:HGNC:570]	ENSG00000070718.12	AP3M2	10947	c("ENST00000174653", "ENST00000396926", "ENST00000517499", "ENST00000517865", "ENST00000517922", "ENST00000517969", "ENST00000518421", "ENST00000520685", "ENST00000520689", "ENST00000521235", "ENST00000521280", "ENST00000521899", "ENST00000522288", "ENST00000522320", "ENST00000522606", "ENST00000523249", "ENST00000530375")	-0.156	3.99	1.84	0.176	0.2	0.755
22	40400000	40400000	39700	+	ENSG00000100359	SGSM3	protein_coding	chromosome	small G protein signaling modulator 3 [Source:HGNC Symbol;Acc:HGNC:25228]	ENSG00000100359.21	SGSM3	27352	c("ENST00000248929", "ENST00000417424", "ENST00000427834", "ENST00000457767", "ENST00000462457", "ENST00000467915", "ENST00000469719", "ENST00000470518", "ENST00000478085", "ENST00000480830", "ENST00000481028", "ENST00000481408", "ENST00000485962")	-0.161	6.52	1.84	0.176	0.2	0.754
1	1.54e+08	1.54e+08	3360	+	ENSG00000143575	HAX1	protein_coding	chromosome	HCLS1 associated protein X-1 [Source:HGNC Symbol;Acc:HGNC:16915]	ENSG00000143575.14	HAX1	10456	c("ENST00000328703", "ENST00000435087", "ENST00000447768", "ENST00000457918", "ENST00000459914", "ENST00000471326", "ENST00000477780", "ENST00000483970", "ENST00000492550", "ENST00000531435", "ENST00000532105")	0.122	5.96	1.84	0.176	0.2	0.756
12	1.33e+08	1.33e+08	23700	-	ENSG00000214029	ZNF891	protein_coding	chromosome	zinc finger protein 891 [Source:HGNC Symbol;Acc:HGNC:38709]	ENSG00000214029.5	ZNF891	101060200	c("ENST00000537226", "ENST00000650709")	-0.151	5.54	1.84	0.176	0.2	0.754
CHR_HSCHR20_1_CTG3	64100000	64100000	2840	+	ENSG00000277044	OPRL1	protein_coding	chromosome	opioid related nociceptin receptor 1 [Source:HGNC Symbol;Acc:HGNC:8155]	ENSG00000277044.3	OPRL1	4987	c("ENST00000615600", "ENST00000625570", "ENST00000627060")	-0.41	0.837	1.84	0.176	0.2	0.755
5	1.34e+08	1.34e+08	84700	-	ENSG00000006837	CDKL3	protein_coding	chromosome	cyclin dependent kinase like 3 [Source:HGNC Symbol;Acc:HGNC:15483]	ENSG00000006837.12	CDKL3	51265	c("ENST00000265334", "ENST00000518990", "ENST00000519312", "ENST00000520592", "ENST00000520693", "ENST00000521118", "ENST00000521755", "ENST00000522501", "ENST00000523054", "ENST00000523832")	0.193	1.77	1.83	0.177	0.201	0.752
8	9.9e+07	99900000	864000	+	ENSG00000132549	VPS13B	protein_coding	chromosome	vacuolar protein sorting 13 homolog B [Source:HGNC Symbol;Acc:HGNC:2183]	ENSG00000132549.18	VPS13B	157680	c("ENST00000355155", "ENST00000357162", "ENST00000358544", "ENST00000441350", "ENST00000493587", "ENST00000496144", "ENST00000518569", "ENST00000521037", "ENST00000521559", "ENST00000521932", "ENST00000522802", "ENST00000524330")	-0.173	6.9	1.83	0.177	0.201	0.752
8	12700000	12800000	34200	-	ENSG00000154359	LONRF1	protein_coding	chromosome	LON peptidase N-terminal domain and ring finger 1 [Source:HGNC Symbol;Acc:HGNC:26302]	ENSG00000154359.13	LONRF1	91694	c("ENST00000398246", "ENST00000524526", "ENST00000525024", "ENST00000526610", "ENST00000526680", "ENST00000527055", "ENST00000530693", "ENST00000533751", "ENST00000534446")	-0.179	4.16	1.83	0.177	0.202	0.751
14	73900000	7.4e+07	18900	-	ENSG00000156050	FAM161B	protein_coding	chromosome	FAM161 centrosomal protein B [Source:HGNC Symbol;Acc:HGNC:19854]	ENSG00000156050.10	FAM161B	145483	c("ENST00000286544", "ENST00000556794", "ENST00000651776")	-0.171	3	1.83	0.177	0.201	0.751
CHR_HSCHR6_MHC_MANN_CTG1	30300000	30300000	7350	+	ENSG00000239618	HLA-L	transcribed_unprocessed_pseudogene	chromosome	major histocompatibility complex, class I, L (pseudogene) [Source:HGNC Symbol;Acc:HGNC:4970]	ENSG00000239618.6	HLA-L	NA	c("ENST00000475416", "ENST00000491405")	-0.469	1.61	1.83	0.177	0.201	0.753
5	1.41e+08	1.42e+08	123000	+	ENSG00000253767	PCDHGA8	protein_coding	chromosome	protocadherin gamma subfamily A, 8 [Source:HGNC Symbol;Acc:HGNC:8706]	ENSG00000253767.2	PCDHGA8	9708	c("ENST00000398604", "ENST00000610569")	0.208	2.87	1.83	0.177	0.201	0.753
2	2.32e+08	2.32e+08	383000	+	ENSG00000144535	DIS3L2	protein_coding	chromosome	DIS3 like 3'-5' exoribonuclease 2 [Source:HGNC Symbol;Acc:HGNC:28648]	ENSG00000144535.19	DIS3L2	129563	c("ENST00000273009", "ENST00000325385", "ENST00000390005", "ENST00000409307", "ENST00000409401", "ENST00000417808", "ENST00000418143", "ENST00000424049", "ENST00000429283", "ENST00000433430", "ENST00000434477", "ENST00000441279", "ENST00000445090", "ENST00000464554", "ENST00000470087", "ENST00000498319")	-0.0884	5	1.82	0.178	0.202	0.75
3	1.13e+08	1.13e+08	29500	-	ENSG00000144848	ATG3	protein_coding	chromosome	autophagy related 3 [Source:HGNC Symbol;Acc:HGNC:20962]	ENSG00000144848.11	ATG3	64422	c("ENST00000283290", "ENST00000402314", "ENST00000465980", "ENST00000467275", "ENST00000488910", "ENST00000492886", "ENST00000494571", "ENST00000495756", "ENST00000496423")	0.0899	6.18	1.82	0.178	0.203	0.749
4	53400000	53500000	83200	+	ENSG00000145216	FIP1L1	protein_coding	chromosome	factor interacting with PAPOLA and CPSF1 [Source:HGNC Symbol;Acc:HGNC:19124]	ENSG00000145216.16	FIP1L1	81608	c("ENST00000306932", "ENST00000337488", "ENST00000358575", "ENST00000504094", "ENST00000505125", "ENST00000507206", "ENST00000507922", "ENST00000510668", "ENST00000511055", "ENST00000511376", "ENST00000513008", "ENST00000513975", "ENST00000514543")	0.1	6.43	1.82	0.178	0.202	0.749
17	7480000	7510000	30300	+	ENSG00000181222	POLR2A	protein_coding	chromosome	RNA polymerase II subunit A [Source:HGNC Symbol;Acc:HGNC:9187]	ENSG00000181222.16	POLR2A	5430	c("ENST00000572844", "ENST00000573603", "ENST00000574158", "ENST00000575547", "ENST00000576114", "ENST00000576553", "ENST00000576718", "ENST00000576952", "ENST00000617998", "ENST00000653680")	0.133	6.58	1.82	0.178	0.203	0.749
6	1.48e+08	1.48e+08	229000	+	ENSG00000203727	SAMD5	protein_coding	chromosome	sterile alpha motif domain containing 5 [Source:HGNC Symbol;Acc:HGNC:21180]	ENSG00000203727.4	SAMD5	389432	c("ENST00000367474", "ENST00000566741")	-0.225	1.91	1.82	0.178	0.202	0.749
1	32100000	32200000	68500	+	ENSG00000025800	KPNA6	protein_coding	chromosome	karyopherin subunit alpha 6 [Source:HGNC Symbol;Acc:HGNC:6399]	ENSG00000025800.14	KPNA6	23633	c("ENST00000373625", "ENST00000446515", "ENST00000469790", "ENST00000471599")	-0.0709	6.55	1.81	0.179	0.203	0.747
11	1.12e+08	1.12e+08	39500	-	ENSG00000137713	PPP2R1B	protein_coding	chromosome	protein phosphatase 2 scaffold subunit Abeta [Source:HGNC Symbol;Acc:HGNC:9303]	ENSG00000137713.16	PPP2R1B	5519	c("ENST00000311129", "ENST00000341980", "ENST00000393055", "ENST00000426998", "ENST00000526287", "ENST00000527614", "ENST00000529672", "ENST00000530787", "ENST00000531373", "ENST00000531890", "ENST00000534500", "ENST00000534521")	0.101	5.5	1.81	0.179	0.203	0.748
X	1.03e+08	1.03e+08	5560	+	ENSG00000158301	GPRASP2	protein_coding	chromosome	G protein-coupled receptor associated sorting protein 2 [Source:HGNC Symbol;Acc:HGNC:25169]	ENSG00000158301.18	GPRASP2	c(114928, 100528062)	c("ENST00000332262", "ENST00000483720", "ENST00000486814", "ENST00000535209", "ENST00000543253")	0.332	0.811	1.81	0.179	0.203	0.748
15	43900000	44200000	325000	-	ENSG00000171877	FRMD5	protein_coding	chromosome	FERM domain containing 5 [Source:HGNC Symbol;Acc:HGNC:28214]	ENSG00000171877.21	FRMD5	84978	c("ENST00000402883", "ENST00000417257", "ENST00000421674", "ENST00000449926", "ENST00000451277", "ENST00000458630", "ENST00000473965", "ENST00000479319", "ENST00000484674", "ENST00000558108", "ENST00000618556", "ENST00000636859")	-0.316	1.64	1.81	0.179	0.203	0.748
1	1.49e+08	1.49e+08	49500	-	ENSG00000269713	NBPF9	protein_coding	chromosome	NBPF member 9 [Source:HGNC Symbol;Acc:HGNC:31991]	ENSG00000269713.7	NBPF9	400818	c("ENST00000483630", "ENST00000584027", "ENST00000610300", "ENST00000611593", "ENST00000613595", "ENST00000613969", "ENST00000615421", "ENST00000621074", "ENST00000621645")	-0.169	6.87	1.81	0.179	0.203	0.747
19	9320000	9380000	58400	+	ENSG00000270011	ZNF559-ZNF177	protein_coding	chromosome	ZNF559-ZNF177 readthrough [Source:HGNC Symbol;Acc:HGNC:42964]	ENSG00000270011.7	ZNF559-ZNF177	100529215	c("ENST00000446085", "ENST00000541595", "ENST00000593242", "ENST00000603024", "ENST00000603099", "ENST00000603656", "ENST00000603974", "ENST00000604543", "ENST00000604886", "ENST00000605006", "ENST00000605071", "ENST00000605093", "ENST00000605301", "ENST00000605471", "ENST00000605522", "ENST00000605775")	-0.273	1.23	1.81	0.179	0.203	0.747
16	1770000	1770000	1440	-	ENSG00000103024	NME3	protein_coding	chromosome	NME/NM23 nucleoside diphosphate kinase 3 [Source:HGNC Symbol;Acc:HGNC:7851]	ENSG00000103024.7	NME3	4832	c("ENST00000219302", "ENST00000561637", "ENST00000563367", "ENST00000563498", "ENST00000563854", "ENST00000564252", "ENST00000564628", "ENST00000565379", "ENST00000566600", "ENST00000567271", "ENST00000568561")	-0.146	3.98	1.8	0.18	0.205	0.744
10	1.19e+08	1.19e+08	33900	+	ENSG00000119979	DENND10	protein_coding	chromosome	DENN domain containing 10 [Source:HGNC Symbol;Acc:HGNC:31793]	ENSG00000119979.18	DENND10	404636	c("ENST00000361432", "ENST00000448258", "ENST00000462327", "ENST00000472379", "ENST00000487888", "ENST00000489936", "ENST00000489988", "ENST00000493766", "ENST00000497903", "ENST00000498549", "ENST00000648560")	0.114	4.72	1.81	0.18	0.204	0.746
8	94800000	94900000	68400	+	ENSG00000164941	INTS8	protein_coding	chromosome	integrator complex subunit 8 [Source:HGNC Symbol;Acc:HGNC:26048]	ENSG00000164941.14	INTS8	55656	c("ENST00000343161", "ENST00000517918", "ENST00000519053", "ENST00000519457", "ENST00000519736", "ENST00000520315", "ENST00000520526", "ENST00000520845", "ENST00000520853", "ENST00000521155", "ENST00000521860", "ENST00000522171", "ENST00000522261", "ENST00000523206", "ENST00000523321", "ENST00000523352", "ENST00000523731", "ENST00000523808", "ENST00000523998", "ENST00000524333")	0.116	6.13	1.8	0.18	0.205	0.744
16	23600000	23700000	36000	+	ENSG00000166847	DCTN5	protein_coding	chromosome	dynactin subunit 5 [Source:HGNC Symbol;Acc:HGNC:24594]	ENSG00000166847.10	DCTN5	84516	c("ENST00000300087", "ENST00000563188", "ENST00000563614", "ENST00000563998", "ENST00000566053", "ENST00000566298", "ENST00000568272", "ENST00000568589")	-0.108	6.38	1.8	0.18	0.204	0.744
17	44800000	44800000	32400	-	ENSG00000182963	GJC1	protein_coding	chromosome	gap junction protein gamma 1 [Source:HGNC Symbol;Acc:HGNC:4280]	ENSG00000182963.10	GJC1	10052	c("ENST00000330514", "ENST00000426548", "ENST00000586267", "ENST00000586347", "ENST00000587113", "ENST00000587239", "ENST00000590758", "ENST00000591424", "ENST00000592524")	0.194	4.14	1.8	0.18	0.205	0.744
3	1.42e+08	1.42e+08	2050	+	ENSG00000242479	AC109992.1	processed_pseudogene	chromosome	eukaryotic translation initiation factor 2-alpha kinase 1 (EIF2AK1) pseudogene	ENSG00000242479.1	AC109992.1	NA	ENST00000481134	-0.409	0.158	1.8	0.18	0.205	0.744
16	685000	690000	5820	-	ENSG00000127580	WDR24	protein_coding	chromosome	WD repeat domain 24 [Source:HGNC Symbol;Acc:HGNC:20852]	ENSG00000127580.17	WDR24	84219	c("ENST00000248142", "ENST00000293883", "ENST00000567014", "ENST00000647644")	-0.146	3.78	1.79	0.181	0.206	0.742
12	1970000	2700000	727000	+	ENSG00000151067	CACNA1C	protein_coding	chromosome	calcium voltage-gated channel subunit alpha1 C [Source:HGNC Symbol;Acc:HGNC:1390]	ENSG00000151067.22	CACNA1C	775	c("ENST00000327702", "ENST00000335762", "ENST00000344100", "ENST00000347598", "ENST00000399591", "ENST00000399595", "ENST00000399597", "ENST00000399601", "ENST00000399603", "ENST00000399606", "ENST00000399617", "ENST00000399621", "ENST00000399629", "ENST00000399634", "ENST00000399637", "ENST00000399638", "ENST00000399641", "ENST00000399644", "ENST00000399649", "ENST00000399655", "ENST00000402845", "ENST00000406454", "ENST00000465278", "ENST00000465934", "ENST00000480911", "ENST00000483136", "ENST00000491104",
ENST00000492150, "ENST00000496818", "ENST00000543114", "ENST00000616390", "ENST00000672806", "ENST00000673589")	-0.369	1.76	1.79	0.181	0.206	0.742
CHR_HSCHR6_MHC_QBL_CTG1	32100000	32100000	9880	-	ENSG00000206324	AGPAT1	protein_coding	chromosome	1-acylglycerol-3-phosphate O-acyltransferase 1 [Source:HGNC Symbol;Acc:HGNC:324]	ENSG00000206324.11	AGPAT1	10554	c("ENST00000383294", "ENST00000399825", "ENST00000399827", "ENST00000399829", "ENST00000399830", "ENST00000399833", "ENST00000474400", "ENST00000477154")	-0.429	3.38	1.79	0.181	0.206	0.741
CHR_HSCHR16_1_CTG1	16400000	16500000	70500	+	ENSG00000282522	PKD1P1	transcribed_unprocessed_pseudogene	chromosome	polycystin 1, transient receptor potential channel interacting pseudogene 1 [Source:HGNC Symbol;Acc:HGNC:30065]	ENSG00000282522.1	PKD1P1	NA	c("ENST00000632756", "ENST00000633610")	-0.353	3.24	1.8	0.181	0.205	0.742
4	77700000	77800000	106000	-	ENSG00000138767	CNOT6L	protein_coding	chromosome	CCR4-NOT transcription complex subunit 6 like [Source:HGNC Symbol;Acc:HGNC:18042]	ENSG00000138767.13	CNOT6L	246175	c("ENST00000504123", "ENST00000504804", "ENST00000505983", "ENST00000506166", "ENST00000508371", "ENST00000512485", "ENST00000515441", "ENST00000515506", "ENST00000649644")	0.149	6.57	1.79	0.182	0.206	0.74
17	18300000	18400000	35700	-	ENSG00000176974	SHMT1	protein_coding	chromosome	serine hydroxymethyltransferase 1 [Source:HGNC Symbol;Acc:HGNC:10850]	ENSG00000176974.20	SHMT1	6470	c("ENST00000316694", "ENST00000352886", "ENST00000354098", "ENST00000395682", "ENST00000395684", "ENST00000579558", "ENST00000580002", "ENST00000582352", "ENST00000582653", "ENST00000583780", "ENST00000618902")	0.149	4.17	1.79	0.182	0.206	0.74
16	16400000	16400000	21300	+	ENSG00000227827	AC138969.2	unprocessed_pseudogene	chromosome	polycystic kidney disease 1 (autosomal dominant) (PKD1) pseudogene	ENSG00000227827.3	AC138969.2	NA	ENST00000532739	-0.494	1.63	1.78	0.182	0.207	0.739
1	2.2e+07	2.2e+07	222	+	ENSG00000285794	AL031281.2	transcribed_processed_pseudogene	chromosome	SCAN domain containing 1 (SCAND1) pseudogene	ENSG00000285794.1	AL031281.2	NA	ENST00000642137	0.173	1.51	1.79	0.182	0.206	0.741
1	51200000	51300000	37200	+	ENSG00000123091	RNF11	protein_coding	chromosome	ring finger protein 11 [Source:HGNC Symbol;Acc:HGNC:10056]	ENSG00000123091.5	RNF11	26994	c("ENST00000242719", "ENST00000486691", "ENST00000494873")	0.159	5.65	1.78	0.183	0.208	0.737
20	62400000	62400000	18700	-	ENSG00000149679	CABLES2	protein_coding	chromosome	Cdk5 and Abl enzyme substrate 2 [Source:HGNC Symbol;Acc:HGNC:16143]	ENSG00000149679.11	CABLES2	81928	c("ENST00000279101", "ENST00000453274")	0.166	3.86	1.77	0.183	0.208	0.737
7	1e+08	1e+08	3220	+	ENSG00000168090	COPS6	protein_coding	chromosome	COP9 signalosome subunit 6 [Source:HGNC Symbol;Acc:HGNC:21749]	ENSG00000168090.10	COPS6	10980	c("ENST00000303904", "ENST00000418625", "ENST00000419210", "ENST00000426712", "ENST00000465027", "ENST00000468499", "ENST00000472107", "ENST00000474823", "ENST00000483891", "ENST00000496358")	-0.109	6.51	1.78	0.183	0.207	0.739
1	40900000	40900000	1310	-	ENSG00000179862	CITED4	protein_coding	chromosome	Cbp/p300 interacting transactivator with Glu/Asp rich carboxy-terminal domain 4 [Source:HGNC Symbol;Acc:HGNC:18696]	ENSG00000179862.7	CITED4	163732	ENST00000372638	0.357	1.41	1.78	0.183	0.207	0.738
12	9700000	9700000	844	+	ENSG00000213443	AC007068.1	processed_pseudogene	chromosome	nucleophosmin (nucleolar phosphoprotein B23, numatrin) (NPM1) pseudogene	ENSG00000213443.2	AC007068.1	NA	ENST00000396690	-0.264	5.24	1.78	0.183	0.207	0.738
13	63800000	63800000	15300	-	ENSG00000219926	OR7E104P	transcribed_unprocessed_pseudogene	chromosome	olfactory receptor family 7 subfamily E member 104 pseudogene [Source:HGNC Symbol;Acc:HGNC:15343]	ENSG00000219926.11	OR7E104P	NA	c("ENST00000400311", "ENST00000450029", "ENST00000606050", "ENST00000606894", "ENST00000607822", "ENST00000641745")	0.261	1.55	1.78	0.183	0.207	0.738
19	52100000	52100000	31300	-	ENSG00000197608	ZNF841	protein_coding	chromosome	zinc finger protein 841 [Source:HGNC Symbol;Acc:HGNC:27611]	ENSG00000197608.11	ZNF841	284371	c("ENST00000389534", "ENST00000426391", "ENST00000594295", "ENST00000594440", "ENST00000595599", "ENST00000599430", "ENST00000601738")	-0.155	4.35	1.77	0.184	0.208	0.736
22	37100000	37100000	11700	+	ENSG00000100379	KCTD17	protein_coding	chromosome	potassium channel tetramerization domain containing 17 [Source:HGNC Symbol;Acc:HGNC:25705]	ENSG00000100379.17	KCTD17	79734	c("ENST00000402077", "ENST00000403888", "ENST00000421900", "ENST00000431531", "ENST00000456470", "ENST00000462640", "ENST00000478231", "ENST00000483389", "ENST00000610767")	0.127	3.49	1.76	0.185	0.21	0.732
12	45900000	4.6e+07	73000	-	ENSG00000139218	SCAF11	protein_coding	chromosome	SR-related CTD associated factor 11 [Source:HGNC Symbol;Acc:HGNC:10784]	ENSG00000139218.18	SCAF11	9169	c("ENST00000266589", "ENST00000369367", "ENST00000395453", "ENST00000395454", "ENST00000465950", "ENST00000474828", "ENST00000484275", "ENST00000546534", "ENST00000547018", "ENST00000547654", "ENST00000547950", "ENST00000549162", "ENST00000550629", "ENST00000550893", "ENST00000551391")	-0.117	8.23	1.76	0.185	0.21	0.733
9	1.29e+08	1.29e+08	10100	-	ENSG00000198917	SPOUT1	protein_coding	chromosome	SPOUT domain containing methyltransferase 1 [Source:HGNC Symbol;Acc:HGNC:26933]	ENSG00000198917.13	SPOUT1	51490	c("ENST00000361256", "ENST00000466556", "ENST00000467396", "ENST00000467582", "ENST00000480366")	0.155	4.95	1.76	0.185	0.21	0.733
5	1.79e+08	1.79e+08	28000	-	ENSG00000113240	CLK4	protein_coding	chromosome	CDC like kinase 4 [Source:HGNC Symbol;Acc:HGNC:13659]	ENSG00000113240.13	CLK4	57396	c("ENST00000316308", "ENST00000519132", "ENST00000519583", "ENST00000520126", "ENST00000520199", "ENST00000520878", "ENST00000520909", "ENST00000520957", "ENST00000521621", "ENST00000522136", "ENST00000522556", "ENST00000522749", "ENST00000523013", "ENST00000611575", "ENST00000611733")	0.108	6.22	1.75	0.186	0.211	0.73
4	89700000	89800000	114000	-	ENSG00000145335	SNCA	protein_coding	chromosome	synuclein alpha [Source:HGNC Symbol;Acc:HGNC:11138]	ENSG00000145335.15	SNCA	6622	c("ENST00000336904", "ENST00000345009", "ENST00000394986", "ENST00000394989", "ENST00000394991", "ENST00000420646", "ENST00000502987", "ENST00000505199", "ENST00000506244", "ENST00000506691", "ENST00000508895", "ENST00000611107", "ENST00000618500")	0.366	1.89	1.75	0.186	0.211	0.73
12	9830000	9850000	17500	+	ENSG00000150045	KLRF1	protein_coding	chromosome	killer cell lectin like receptor F1 [Source:HGNC Symbol;Acc:HGNC:13342]	ENSG00000150045.12	KLRF1	51348	c("ENST00000279545", "ENST00000354855", "ENST00000537723", "ENST00000545196", "ENST00000612321", "ENST00000616259", "ENST00000617793", "ENST00000617889")	-0.324	0.474	1.75	0.186	0.211	0.73
16	2220000	2240000	12200	+	ENSG00000167967	E4F1	protein_coding	chromosome	E4F transcription factor 1 [Source:HGNC Symbol;Acc:HGNC:3121]	ENSG00000167967.16	E4F1	1877	c("ENST00000301727", "ENST00000562589", "ENST00000563643", "ENST00000564139", "ENST00000564930", "ENST00000565090", "ENST00000565413", "ENST00000567111", "ENST00000569796")	0.122	4.81	1.75	0.186	0.211	0.729
17	83100000	83100000	15500	+	ENSG00000176845	METRNL	protein_coding	chromosome	meteorin like, glial cell differentiation regulator [Source:HGNC Symbol;Acc:HGNC:27584]	ENSG00000176845.13	METRNL	284207	c("ENST00000320095", "ENST00000570778", "ENST00000571814", "ENST00000571940", "ENST00000574053")	0.294	3.14	1.75	0.186	0.211	0.73
7	1.5e+08	1.5e+08	5860	+	ENSG00000214022	REPIN1	protein_coding	chromosome	replication initiator 1 [Source:HGNC Symbol;Acc:HGNC:17922]	ENSG00000214022.11	REPIN1	29803	c("ENST00000397281", "ENST00000425389", "ENST00000444957", "ENST00000466559", "ENST00000467980", "ENST00000469309", "ENST00000473391", "ENST00000475514", "ENST00000479668", "ENST00000482680", "ENST00000486714", "ENST00000487455", "ENST00000488943", "ENST00000489432", "ENST00000495535", "ENST00000518462", "ENST00000518514", "ENST00000519397", "ENST00000522266")	-0.111	6.47	1.76	0.186	0.211	0.731
CHR_HSCHR21_4_CTG1_1	33500000	33500000	6190	-	ENSG00000262911	DNAJC28	protein_coding	chromosome	DnaJ heat shock protein family (Hsp40) member C28 [Source:HGNC Symbol;Acc:HGNC:1297]	ENSG00000262911.5	DNAJC28	54943	c("ENST00000571432", "ENST00000572540", "ENST00000573306", "ENST00000615701")	0.235	0.619	1.75	0.186	0.211	0.73
10	1.03e+08	1.03e+08	10700	+	ENSG00000166275	BORCS7	protein_coding	chromosome	BLOC-1 related complex subunit 7 [Source:HGNC Symbol;Acc:HGNC:23516]	ENSG00000166275.16	BORCS7	119032	c("ENST00000339834", "ENST00000369883", "ENST00000478833")	0.0961	5.02	1.75	0.187	0.212	0.729
20	5750000	5860000	114000	+	ENSG00000171984	SHLD1	protein_coding	chromosome	shieldin complex subunit 1 [Source:HGNC Symbol;Acc:HGNC:26318]	ENSG00000171984.15	SHLD1	149840	c("ENST00000303142", "ENST00000378979", "ENST00000442185", "ENST00000445603")	-0.115	3.4	1.75	0.187	0.212	0.729
8	1.44e+08	1.44e+08	20400	+	ENSG00000183309	ZNF623	protein_coding	chromosome	zinc finger protein 623 [Source:HGNC Symbol;Acc:HGNC:29084]	ENSG00000183309.11	ZNF623	9831	c("ENST00000458270", "ENST00000501748", "ENST00000526926")	-0.291	3.79	1.74	0.187	0.212	0.727
CHR_HSCHR17_2_CTG5	45400000	45400000	40500	-	ENSG00000276907	ARHGAP27	protein_coding	chromosome	Rho GTPase activating protein 27 [Source:HGNC Symbol;Acc:HGNC:31813]	ENSG00000276907.4	ARHGAP27	201176	c("ENST00000610792", "ENST00000611188", "ENST00000616021", "ENST00000631437", "ENST00000631499", "ENST00000631510", "ENST00000631711", "ENST00000631880", "ENST00000632017", "ENST00000632029", "ENST00000632376", "ENST00000632838", "ENST00000633003", "ENST00000633116", "ENST00000633236", "ENST00000633709", "ENST00000633945", "ENST00000634071", "ENST00000634139")	-0.141	6.11	1.74	0.187	0.212	0.727
12	40700000	41100000	380000	+	ENSG00000018236	CNTN1	protein_coding	chromosome	contactin 1 [Source:HGNC Symbol;Acc:HGNC:2171]	ENSG00000018236.15	CNTN1	1272	c("ENST00000347616", "ENST00000348761", "ENST00000547702", "ENST00000547849", "ENST00000548005", "ENST00000548481", "ENST00000550305", "ENST00000551295", "ENST00000551424", "ENST00000552248", "ENST00000552913")	-0.339	1.59	1.73	0.188	0.213	0.725
19	5990000	6200000	206000	-	ENSG00000087903	RFX2	protein_coding	chromosome	regulatory factor X2 [Source:HGNC Symbol;Acc:HGNC:9983]	ENSG00000087903.13	RFX2	5990	c("ENST00000303657", "ENST00000359161", "ENST00000585324", "ENST00000586302", "ENST00000586806", "ENST00000586940", "ENST00000587181", "ENST00000587321", "ENST00000587700", "ENST00000588021", "ENST00000589340", "ENST00000589523", "ENST00000589641", "ENST00000589712", "ENST00000589742", "ENST00000590778", "ENST00000590822", "ENST00000592172", "ENST00000592281", "ENST00000592337", "ENST00000592473", "ENST00000592546", "ENST00000592883", "ENST00000593241")	-0.186	3.46	1.74	0.188	0.213	0.727
17	39600000	39700000	27100	+	ENSG00000131748	STARD3	protein_coding	chromosome	StAR related lipid transfer domain containing 3 [Source:HGNC Symbol;Acc:HGNC:17579]	ENSG00000131748.16	STARD3	10948	c("ENST00000336308", "ENST00000394250", "ENST00000443521", "ENST00000460894", "ENST00000471896", "ENST00000481171", "ENST00000484773", "ENST00000488876", "ENST00000544210", "ENST00000577248", "ENST00000578232", "ENST00000578254", "ENST00000578384", "ENST00000578577", "ENST00000578686", "ENST00000579479", "ENST00000580331", "ENST00000580551", "ENST00000580611", "ENST00000581894", "ENST00000582874", "ENST00000583419", "ENST00000583582", "ENST00000583639", "ENST00000583718", "ENST00000583884", "ENST00000584850",
ENST00000585214, "ENST00000585269")	0.0959	5.5	1.74	0.188	0.213	0.725
12	2.7e+07	27100000	43800	+	ENSG00000152944	MED21	protein_coding	chromosome	mediator complex subunit 21 [Source:HGNC Symbol;Acc:HGNC:11473]	ENSG00000152944.9	MED21	9412	c("ENST00000282892", "ENST00000536503", "ENST00000536711", "ENST00000538186", "ENST00000544998", "ENST00000546323", "ENST00000621885")	-0.126	4.91	1.74	0.188	0.213	0.725
12	3.2e+07	3.2e+07	33700	+	ENSG00000174718	RESF1	protein_coding	chromosome	retroelement silencing factor 1 [Source:HGNC Symbol;Acc:HGNC:25559]	ENSG00000174718.12	RESF1	55196	c("ENST00000312561", "ENST00000381054", "ENST00000397578", "ENST00000535596", "ENST00000535606", "ENST00000540924", "ENST00000541981", "ENST00000543763")	-0.119	8.7	1.74	0.188	0.213	0.727
10	88300000	88600000	311000	-	ENSG00000184719	RNLS	protein_coding	chromosome	renalase, FAD dependent amine oxidase [Source:HGNC Symbol;Acc:HGNC:25641]	ENSG00000184719.12	RNLS	55328	c("ENST00000331772", "ENST00000371947", "ENST00000437752", "ENST00000466945", "ENST00000481793")	0.226	2.3	1.74	0.188	0.213	0.726
1	40500000	40500000	13600	+	ENSG00000187801	ZFP69B	protein_coding	chromosome	ZFP69 zinc finger protein B [Source:HGNC Symbol;Acc:HGNC:28053]	ENSG00000187801.15	ZFP69B	65243	c("ENST00000361584", "ENST00000411995", "ENST00000469416", "ENST00000484445")	0.252	1.8	1.74	0.188	0.213	0.725
13	40600000	40600000	2610	+	ENSG00000229456	RLIMP1	processed_pseudogene	chromosome	ring finger protein, LIM domain interacting pseudogene 1 [Source:HGNC Symbol;Acc:HGNC:39682]	ENSG00000229456.1	RLIMP1	NA	ENST00000339626	-0.326	1.08	1.74	0.188	0.213	0.726
17	28300000	28400000	10900	-	ENSG00000004142	POLDIP2	protein_coding	chromosome	DNA polymerase delta interacting protein 2 [Source:HGNC Symbol;Acc:HGNC:23781]	ENSG00000004142.12	POLDIP2	26073	c("ENST00000540200", "ENST00000618887")	-0.118	6.1	1.73	0.189	0.214	0.723
6	83200000	83200000	32800	-	ENSG00000013375	PGM3	protein_coding	chromosome	phosphoglucomutase 3 [Source:HGNC Symbol;Acc:HGNC:8907]	ENSG00000013375.16	PGM3	5238	c("ENST00000283977", "ENST00000503094", "ENST00000504780", "ENST00000505470", "ENST00000506587", "ENST00000507404", "ENST00000507554", "ENST00000508748", "ENST00000509219", "ENST00000510258", "ENST00000512866", "ENST00000513973", "ENST00000515333", "ENST00000605602", "ENST00000616566", "ENST00000650640", "ENST00000650642", "ENST00000651204", "ENST00000651425", "ENST00000651698", "ENST00000652222", "ENST00000652468")	-0.212	4.87	1.73	0.189	0.214	0.722
14	51200000	51300000	17500	+	ENSG00000139921	TMX1	protein_coding	chromosome	thioredoxin related transmembrane protein 1 [Source:HGNC Symbol;Acc:HGNC:15487]	ENSG00000139921.13	TMX1	81542	c("ENST00000457354", "ENST00000555574", "ENST00000556683")	-0.11	6.42	1.73	0.189	0.214	0.723
13	28100000	28300000	157000	+	ENSG00000152520	PAN3	protein_coding	chromosome	poly(A) specific ribonuclease subunit PAN3 [Source:HGNC Symbol;Acc:HGNC:29991]	ENSG00000152520.14	PAN3	255967	c("ENST00000380958", "ENST00000399613", "ENST00000483842", "ENST00000503791")	0.102	6.95	1.73	0.189	0.214	0.724
6	32500000	32500000	12900	-	ENSG00000198502	HLA-DRB5	protein_coding	chromosome	major histocompatibility complex, class II, DR beta 5 [Source:HGNC Symbol;Acc:HGNC:4953]	ENSG00000198502.6	HLA-DRB5	3127	ENST00000374975	-0.385	7.32	1.73	0.189	0.214	0.723
17	81900000	81900000	10200	+	ENSG00000141552	ANAPC11	protein_coding	chromosome	anaphase promoting complex subunit 11 [Source:HGNC Symbol;Acc:HGNC:14452]	ENSG00000141552.17	ANAPC11	51529	c("ENST00000344877", "ENST00000357385", "ENST00000392376", "ENST00000571024", "ENST00000571570", "ENST00000571874", "ENST00000572639", "ENST00000572851", "ENST00000573956", "ENST00000574924", "ENST00000575195", "ENST00000577425", "ENST00000577747", "ENST00000578544", "ENST00000578550", "ENST00000579133", "ENST00000579978", "ENST00000582222", "ENST00000583839", "ENST00000584197", "ENST00000584314", "ENST00000585259", "ENST00000612413")	0.126	4.79	1.72	0.19	0.215	0.721
17	66300000	66800000	508000	+	ENSG00000154229	PRKCA	protein_coding	chromosome	protein kinase C alpha [Source:HGNC Symbol;Acc:HGNC:9393]	ENSG00000154229.12	PRKCA	5578	c("ENST00000284384", "ENST00000413366", "ENST00000578063", "ENST00000583361", "ENST00000583775")	0.184	3.91	1.72	0.19	0.215	0.721
6	95600000	95600000	31900	+	ENSG00000172469	MANEA	protein_coding	chromosome	mannosidase endo-alpha [Source:HGNC Symbol;Acc:HGNC:21072]	ENSG00000172469.16	MANEA	79694	c("ENST00000358812", "ENST00000369293", "ENST00000474553")	-0.242	4.88	1.72	0.19	0.215	0.721
17	75900000	75900000	6770	-	ENSG00000204316	MRPL38	protein_coding	chromosome	mitochondrial ribosomal protein L38 [Source:HGNC Symbol;Acc:HGNC:14033]	ENSG00000204316.12	MRPL38	64978	c("ENST00000309352", "ENST00000410030", "ENST00000461602", "ENST00000464758", "ENST00000471434", "ENST00000474548", "ENST00000477023", "ENST00000477371", "ENST00000477736", "ENST00000480203", "ENST00000483393", "ENST00000486101", "ENST00000493104", "ENST00000493383", "ENST00000494179", "ENST00000585475", "ENST00000588620")	-0.105	5.4	1.72	0.19	0.215	0.72
CHR_HSCHR6_MHC_MCF_CTG1	32800000	32900000	4290	-	ENSG00000241910	HLA-DOB	protein_coding	chromosome	major histocompatibility complex, class II, DO beta [Source:HGNC Symbol;Acc:HGNC:4937]	ENSG00000241910.5	HLA-DOB	3112	c("ENST00000448690", "ENST00000454969", "ENST00000475173", "ENST00000477041")	-0.491	2.75	1.72	0.19	0.215	0.721
1	1.85e+08	1.85e+08	135000	+	ENSG00000116668	SWT1	protein_coding	chromosome	SWT1 RNA endoribonuclease homolog [Source:HGNC Symbol;Acc:HGNC:16785]	ENSG00000116668.13	SWT1	54823	c("ENST00000367500", "ENST00000367501", "ENST00000450350")	-0.18	3.31	1.72	0.191	0.216	0.72
2	1.53e+08	1.53e+08	43400	+	ENSG00000177917	ARL6IP6	protein_coding	chromosome	ADP ribosylation factor like GTPase 6 interacting protein 6 [Source:HGNC Symbol;Acc:HGNC:24048]	ENSG00000177917.10	ARL6IP6	151188	c("ENST00000326446", "ENST00000425034", "ENST00000455875", "ENST00000463690", "ENST00000495469")	-0.113	5.14	1.72	0.191	0.216	0.719
17	8360000	8380000	19800	-	ENSG00000184619	KRBA2	protein_coding	chromosome	KRAB-A domain containing 2 [Source:HGNC Symbol;Acc:HGNC:26989]	ENSG00000184619.5	KRBA2	124751	c("ENST00000331336", "ENST00000396267", "ENST00000643221", "ENST00000647210", "ENST00000649935")	-0.229	2.22	1.72	0.191	0.216	0.72
19	36500000	36600000	70500	-	ENSG00000186020	ZNF529	protein_coding	chromosome	zinc finger protein 529 [Source:HGNC Symbol;Acc:HGNC:29328]	ENSG00000186020.13	ZNF529	57711	c("ENST00000334116", "ENST00000452073", "ENST00000585960", "ENST00000585983", "ENST00000586115", "ENST00000586458", "ENST00000587286", "ENST00000590656", "ENST00000591340")	0.138	5.1	1.72	0.191	0.216	0.719
1	7780000	7850000	60900	+	ENSG00000049246	PER3	protein_coding	chromosome	period circadian regulator 3 [Source:HGNC Symbol;Acc:HGNC:8847]	ENSG00000049246.14	PER3	8863	c("ENST00000361923", "ENST00000377532", "ENST00000377541", "ENST00000463106", "ENST00000473653", "ENST00000494684", "ENST00000602883", "ENST00000613533", "ENST00000614998")	0.22	2.98	1.71	0.192	0.217	0.718
15	4e+07	4e+07	3490	-	ENSG00000140319	SRP14	protein_coding	chromosome	signal recognition particle 14 [Source:HGNC Symbol;Acc:HGNC:11299]	ENSG00000140319.11	SRP14	6727	c("ENST00000267884", "ENST00000558243", "ENST00000558527", "ENST00000558720", "ENST00000559081", "ENST00000559439", "ENST00000559475", "ENST00000560773")	0.0954	7.6	1.71	0.192	0.217	0.716
6	2660000	2750000	87300	-	ENSG00000145949	MYLK4	protein_coding	chromosome	myosin light chain kinase family member 4 [Source:HGNC Symbol;Acc:HGNC:27972]	ENSG00000145949.11	MYLK4	340156	c("ENST00000274643", "ENST00000647417")	0.27	0.645	1.71	0.192	0.217	0.716
16	50300000	50400000	55400	-	ENSG00000166164	BRD7	protein_coding	chromosome	bromodomain containing 7 [Source:HGNC Symbol;Acc:HGNC:14310]	ENSG00000166164.15	BRD7	29117	c("ENST00000394688", "ENST00000394689", "ENST00000401491", "ENST00000475877", "ENST00000562383", "ENST00000567826", "ENST00000569774")	0.0803	6.61	1.71	0.192	0.217	0.716
3	1.5e+08	1.5e+08	58100	+	ENSG00000196428	TSC22D2	protein_coding	chromosome	TSC22 domain family member 2 [Source:HGNC Symbol;Acc:HGNC:29095]	ENSG00000196428.12	TSC22D2	9819	c("ENST00000361875", "ENST00000460316", "ENST00000466814", "ENST00000480589", "ENST00000485421", "ENST00000492828")	0.116	6.19	1.7	0.192	0.218	0.716
7	43900000	43900000	3340	-	ENSG00000062582	MRPS24	protein_coding	chromosome	mitochondrial ribosomal protein S24 [Source:HGNC Symbol;Acc:HGNC:14510]	ENSG00000062582.14	MRPS24	64951	c("ENST00000317534", "ENST00000414932", "ENST00000418740", "ENST00000467084", "ENST00000483330")	-0.139	5.26	1.7	0.193	0.219	0.713
7	1.03e+08	1.03e+08	34700	-	ENSG00000168255	POLR2J3	protein_coding	chromosome	RNA polymerase II subunit J3 [Source:HGNC Symbol;Acc:HGNC:33853]	ENSG00000168255.20	POLR2J3	548644	c("ENST00000379340", "ENST00000464525", "ENST00000486319", "ENST00000489144", "ENST00000502415", "ENST00000503564", "ENST00000504677", "ENST00000506060", "ENST00000507355", "ENST00000508848", "ENST00000511773", "ENST00000513506")	-0.125	4.9	1.7	0.193	0.218	0.715
3	1.22e+08	1.22e+08	86600	-	ENSG00000173230	GOLGB1	protein_coding	chromosome	golgin B1 [Source:HGNC Symbol;Acc:HGNC:4429]	ENSG00000173230.15	GOLGB1	2804	c("ENST00000340645", "ENST00000393667", "ENST00000472475", "ENST00000472829", "ENST00000482512", "ENST00000489400", "ENST00000491690", "ENST00000494517", "ENST00000614479")	-0.104	7.13	1.7	0.193	0.218	0.715
14	24100000	24200000	18900	+	ENSG00000259529	AL136295.5	protein_coding	chromosome	novel transcript	ENSG00000259529.2	AL136295.5	NA	ENST00000558468	-0.229	3.07	1.7	0.193	0.218	0.714
CHR_HSCHR19LRC_COX1_CTG3_1	54300000	54300000	13500	-	ENSG00000274914	LILRA5	protein_coding	chromosome	leukocyte immunoglobulin like receptor A5 [Source:HGNC Symbol;Acc:HGNC:16309]	ENSG00000274914.4	LILRA5	353514	c("ENST00000612266", "ENST00000613559", "ENST00000614299", "ENST00000618711", "ENST00000619958")	-0.209	2.73	1.7	0.193	0.219	0.714
2	1.99e+08	1.99e+08	202000	-	ENSG00000119042	SATB2	protein_coding	chromosome	SATB homeobox 2 [Source:HGNC Symbol;Acc:HGNC:21637]	ENSG00000119042.17	SATB2	23314	c("ENST00000260926", "ENST00000417098", "ENST00000428695", "ENST00000440919", "ENST00000443023", "ENST00000457245", "ENST00000463386", "ENST00000473517", "ENST00000483346", "ENST00000484124", "ENST00000614512")	0.267	1.88	1.69	0.194	0.219	0.713
8	90800000	9.1e+07	168000	+	ENSG00000123119	NECAB1	protein_coding	chromosome	N-terminal EF-hand calcium binding protein 1 [Source:HGNC Symbol;Acc:HGNC:20983]	ENSG00000123119.12	NECAB1	64168	c("ENST00000417640", "ENST00000521366", "ENST00000521954", "ENST00000522729", "ENST00000522820", "ENST00000523962")	-0.304	0.873	1.69	0.194	0.22	0.711
5	1.52e+08	1.52e+08	41700	+	ENSG00000145907	G3BP1	protein_coding	chromosome	G3BP stress granule assembly factor 1 [Source:HGNC Symbol;Acc:HGNC:30292]	ENSG00000145907.15	G3BP1	10146	c("ENST00000356245", "ENST00000394123", "ENST00000507878", "ENST00000517947", "ENST00000518726", "ENST00000519832", "ENST00000520006", "ENST00000520177", "ENST00000520578", "ENST00000522367", "ENST00000522666", "ENST00000522761", "ENST00000523519", "ENST00000627077")	-0.103	7.61	1.69	0.194	0.219	0.712
16	7e+07	7e+07	13700	+	ENSG00000157322	CLEC18A	protein_coding	chromosome	C-type lectin domain family 18 member A [Source:HGNC Symbol;Acc:HGNC:30388]	ENSG00000157322.17	CLEC18A	348174	c("ENST00000288040", "ENST00000393701", "ENST00000449317", "ENST00000561889", "ENST00000565245", "ENST00000565705", "ENST00000568102", "ENST00000568461", "ENST00000615430")	-0.268	1.74	1.69	0.194	0.219	0.712
5	1.33e+08	1.33e+08	1600	+	ENSG00000164406	LEAP2	protein_coding	chromosome	liver enriched antimicrobial peptide 2 [Source:HGNC Symbol;Acc:HGNC:29571]	ENSG00000164406.8	LEAP2	116842	c("ENST00000296877", "ENST00000483190", "ENST00000485457")	-0.165	2.11	1.69	0.194	0.219	0.712
17	65500000	65600000	33100	-	ENSG00000168646	AXIN2	protein_coding	chromosome	axin 2 [Source:HGNC Symbol;Acc:HGNC:904]	ENSG00000168646.13	AXIN2	8313	c("ENST00000307078", "ENST00000375702", "ENST00000544103", "ENST00000577278", "ENST00000578251", "ENST00000580513", "ENST00000585045", "ENST00000611991", "ENST00000618960")	0.372	1.61	1.69	0.194	0.219	0.712
11	9.5e+07	9.5e+07	25800	+	ENSG00000186280	KDM4D	protein_coding	chromosome	lysine demethylase 4D [Source:HGNC Symbol;Acc:HGNC:25498]	ENSG00000186280.7	KDM4D	55693	c("ENST00000335080", "ENST00000536741", "ENST00000610872")	0.294	0.0974	1.69	0.194	0.22	0.712
19	39200000	39200000	4920	+	ENSG00000188505	NCCRP1	protein_coding	chromosome	non-specific cytotoxic cell receptor protein 1 homolog (zebrafish) [Source:HGNC Symbol;Acc:HGNC:33739]	ENSG00000188505.5	NCCRP1	342897	ENST00000339852	-0.266	2.01	1.69	0.194	0.219	0.713
1	1.85e+08	1.85e+08	57100	+	ENSG00000121481	RNF2	protein_coding	chromosome	ring finger protein 2 [Source:HGNC Symbol;Acc:HGNC:10061]	ENSG00000121481.11	RNF2	6045	c("ENST00000367509", "ENST00000367510", "ENST00000453650", "ENST00000498201")	0.127	4.98	1.68	0.195	0.221	0.709
10	80100000	80100000	13700	+	ENSG00000189129	PLAC9	protein_coding	chromosome	placenta associated 9 [Source:HGNC Symbol;Acc:HGNC:19255]	ENSG00000189129.14	PLAC9	219348	c("ENST00000372263", "ENST00000372267", "ENST00000372270", "ENST00000465660")	0.279	0.3	1.68	0.195	0.22	0.71
4	1.1e+08	1.1e+08	2610	+	ENSG00000251046	ZNF969P	processed_pseudogene	chromosome	zinc finger protein 969, pseudogene [Source:HGNC Symbol;Acc:HGNC:44211]	ENSG00000251046.2	ZNF969P	NA	ENST00000510345	0.169	2.54	1.68	0.195	0.22	0.71
15	50700000	50800000	63400	-	ENSG00000138600	SPPL2A	protein_coding	chromosome	signal peptide peptidase like 2A [Source:HGNC Symbol;Acc:HGNC:30227]	ENSG00000138600.10	SPPL2A	84888	c("ENST00000261854", "ENST00000558146", "ENST00000558414", "ENST00000558934", "ENST00000559293", "ENST00000559527", "ENST00000560288")	-0.0942	6.71	1.68	0.196	0.221	0.708
16	69300000	69400000	8540	-	ENSG00000157315	TMED6	protein_coding	chromosome	transmembrane p24 trafficking protein 6 [Source:HGNC Symbol;Acc:HGNC:28331]	ENSG00000157315.5	TMED6	146456	c("ENST00000288025", "ENST00000568748")	0.256	0.503	1.67	0.196	0.222	0.707
7	66600000	66600000	20300	+	ENSG00000243335	KCTD7	protein_coding	chromosome	potassium channel tetramerization domain containing 7 [Source:HGNC Symbol;Acc:HGNC:21957]	ENSG00000243335.9	KCTD7	154881	c("ENST00000275532", "ENST00000443322", "ENST00000449064", "ENST00000638524", "ENST00000638540", "ENST00000639828", "ENST00000639879", "ENST00000640234", "ENST00000640385", "ENST00000640601", "ENST00000640851")	0.119	4.93	1.67	0.196	0.222	0.707
20	16300000	16600000	301000	-	ENSG00000089177	KIF16B	protein_coding	chromosome	kinesin family member 16B [Source:HGNC Symbol;Acc:HGNC:15869]	ENSG00000089177.18	KIF16B	55614	c("ENST00000354981", "ENST00000355755", "ENST00000408042", "ENST00000450176", "ENST00000635823", "ENST00000636835")	0.147	4.18	1.67	0.197	0.222	0.706
12	55400000	55400000	3060	-	ENSG00000179899	PHC1P1	processed_pseudogene	chromosome	polyhomeotic homolog 1 pseudogene 1 [Source:HGNC Symbol;Acc:HGNC:34502]	ENSG00000179899.8	PHC1P1	NA	ENST00000554937	-0.279	2	1.67	0.197	0.222	0.706
1	2.19e+08	2.19e+08	654	-	ENSG00000225920	RIMKLBP2	processed_pseudogene	chromosome	ribosomal modification protein rimK like family member B pseudogene 2 [Source:HGNC Symbol;Acc:HGNC:39163]	ENSG00000225920.2	RIMKLBP2	NA	ENST00000424737	-0.313	1.21	1.67	0.197	0.223	0.705
X	46600000	46800000	160000	-	ENSG00000065923	SLC9A7	protein_coding	chromosome	solute carrier family 9 member A7 [Source:HGNC Symbol;Acc:HGNC:17123]	ENSG00000065923.10	SLC9A7	84679	c("ENST00000328306", "ENST00000464933", "ENST00000489574", "ENST00000491894", "ENST00000616978")	0.136	6.95	1.66	0.198	0.223	0.704
9	1.26e+08	1.26e+08	220000	+	ENSG00000167081	PBX3	protein_coding	chromosome	PBX homeobox 3 [Source:HGNC Symbol;Acc:HGNC:8634]	ENSG00000167081.18	PBX3	5090	c("ENST00000342287", "ENST00000373482", "ENST00000373487", "ENST00000373489", "ENST00000373492", "ENST00000428092", "ENST00000447726", "ENST00000491160", "ENST00000491787", "ENST00000492314", "ENST00000497091", "ENST00000538998", "ENST00000672674", "ENST00000673571")	0.128	4.51	1.66	0.198	0.224	0.703
6	27400000	27400000	2400	-	ENSG00000204789	ZNF204P	processed_pseudogene	chromosome	zinc finger protein 204, pseudogene [Source:HGNC Symbol;Acc:HGNC:12995]	ENSG00000204789.4	ZNF204P	NA	ENST00000416749	0.309	1.02	1.66	0.198	0.224	0.703
1	36400000	36500000	34600	-	ENSG00000116885	OSCP1	protein_coding	chromosome	organic solute carrier partner 1 [Source:HGNC Symbol;Acc:HGNC:29971]	ENSG00000116885.18	OSCP1	127700	c("ENST00000235532", "ENST00000354267", "ENST00000356637", "ENST00000433045", "ENST00000445843", "ENST00000468441", "ENST00000471369", "ENST00000475160", "ENST00000495222", "ENST00000524789", "ENST00000525869", "ENST00000528112")	0.293	0.327	1.65	0.199	0.225	0.701
20	23400000	23400000	10900	+	ENSG00000125812	GZF1	protein_coding	chromosome	GDNF inducible zinc finger protein 1 [Source:HGNC Symbol;Acc:HGNC:15808]	ENSG00000125812.16	GZF1	64412	c("ENST00000338121", "ENST00000377051", "ENST00000424216", "ENST00000461789", "ENST00000477239")	-0.17	5	1.65	0.199	0.225	0.7
2	2.18e+08	2.18e+08	76400	+	ENSG00000127838	PNKD	protein_coding	chromosome	PNKD metallo-beta-lactamase domain containing [Source:HGNC Symbol;Acc:HGNC:9153]	ENSG00000127838.14	PNKD	25953	c("ENST00000248451", "ENST00000258362", "ENST00000273077", "ENST00000436005", "ENST00000469689", "ENST00000472650", "ENST00000483797", "ENST00000494954")	-0.113	5.36	1.65	0.199	0.225	0.701
18	69800000	7e+07	131000	-	ENSG00000150637	CD226	protein_coding	chromosome	CD226 molecule [Source:HGNC Symbol;Acc:HGNC:16961]	ENSG00000150637.9	CD226	10666	c("ENST00000280200", "ENST00000577287", "ENST00000578928", "ENST00000579496", "ENST00000580335", "ENST00000581982", "ENST00000582621", "ENST00000583955")	0.268	3.81	1.65	0.199	0.225	0.7
14	95400000	95500000	68600	-	ENSG00000176438	SYNE3	protein_coding	chromosome	spectrin repeat containing nuclear envelope family member 3 [Source:HGNC Symbol;Acc:HGNC:19861]	ENSG00000176438.12	SYNE3	161176	c("ENST00000334258", "ENST00000553340", "ENST00000554873", "ENST00000555759", "ENST00000557275")	0.119	6.19	1.65	0.199	0.225	0.701
12	10700000	10700000	24200	-	ENSG00000060138	YBX3	protein_coding	chromosome	Y-box binding protein 3 [Source:HGNC Symbol;Acc:HGNC:2428]	ENSG00000060138.13	YBX3	8531	c("ENST00000228251", "ENST00000279550", "ENST00000366286", "ENST00000366290", "ENST00000536107", "ENST00000536823", "ENST00000539204", "ENST00000540447", "ENST00000540747", "ENST00000540975", "ENST00000541351", "ENST00000542002", "ENST00000542641", "ENST00000544501", "ENST00000544504", "ENST00000544622", "ENST00000546164", "ENST00000546298")	-0.191	7.4	1.65	0.2	0.225	0.7
1	33500000	33500000	23900	+	ENSG00000121903	ZSCAN20	protein_coding	chromosome	zinc finger and SCAN domain containing 20 [Source:HGNC Symbol;Acc:HGNC:13093]	ENSG00000121903.14	ZSCAN20	7579	c("ENST00000361328", "ENST00000373413", "ENST00000480917")	-0.214	1.64	1.65	0.2	0.225	0.7
5	1.51e+08	1.51e+08	10600	-	ENSG00000145908	ZNF300	protein_coding	chromosome	zinc finger protein 300 [Source:HGNC Symbol;Acc:HGNC:13091]	ENSG00000145908.12	ZNF300	91975	c("ENST00000274599", "ENST00000394226", "ENST00000418587", "ENST00000427179", "ENST00000446148")	-0.27	3.01	1.65	0.2	0.226	0.699
9	15200000	15300000	144000	-	ENSG00000155158	TTC39B	protein_coding	chromosome	tetratricopeptide repeat domain 39B [Source:HGNC Symbol;Acc:HGNC:23704]	ENSG00000155158.20	TTC39B	158219	c("ENST00000297615", "ENST00000380850", "ENST00000380853", "ENST00000505732", "ENST00000506891", "ENST00000507285", "ENST00000507993", "ENST00000512701", "ENST00000582994")	0.196	4.93	1.64	0.2	0.226	0.698
11	66400000	66400000	9690	-	ENSG00000174669	SLC29A2	protein_coding	chromosome	solute carrier family 29 member 2 [Source:HGNC Symbol;Acc:HGNC:11004]	ENSG00000174669.12	SLC29A2	3177	c("ENST00000311161", "ENST00000357440", "ENST00000540386", "ENST00000541567", "ENST00000544554", "ENST00000546034", "ENST00000619145")	0.183	3.14	1.65	0.2	0.226	0.699
18	31700000	31700000	2760	+	ENSG00000265158	LRRC37A7P	transcribed_processed_pseudogene	chromosome	leucine rich repeat containing 37 member A7, pseudogene [Source:HGNC Symbol;Acc:HGNC:43792]	ENSG00000265158.1	LRRC37A7P	NA	c("ENST00000583900", "ENST00000585232")	-0.236	1.96	1.65	0.2	0.226	0.699
19	43800000	43800000	14700	-	ENSG00000104783	KCNN4	protein_coding	chromosome	potassium calcium-activated channel subfamily N member 4 [Source:HGNC Symbol;Acc:HGNC:6293]	ENSG00000104783.14	KCNN4	3783	c("ENST00000597184", "ENST00000598836", "ENST00000599107", "ENST00000599720", "ENST00000600408", "ENST00000600909", "ENST00000601549", "ENST00000615047", "ENST00000648053", "ENST00000648319")	0.195	6.01	1.64	0.201	0.227	0.697
15	90900000	90900000	12100	+	ENSG00000182511	FES	protein_coding	chromosome	FES proto-oncogene, tyrosine kinase [Source:HGNC Symbol;Acc:HGNC:3657]	ENSG00000182511.12	FES	2242	c("ENST00000328850", "ENST00000394300", "ENST00000394302", "ENST00000414248", "ENST00000416779", "ENST00000443697", "ENST00000444422", "ENST00000448367", "ENST00000452243", "ENST00000462476", "ENST00000464684", "ENST00000470152", "ENST00000481665", "ENST00000494259", "ENST00000496379", "ENST00000497945", "ENST00000559355")	0.199	4.37	1.64	0.201	0.227	0.697
CHR_HSCHR6_MHC_MANN_CTG1	29900000	29900000	2720	+	ENSG00000223463	HLA-H	unprocessed_pseudogene	chromosome	major histocompatibility complex, class I, H (pseudogene) [Source:HGNC Symbol;Acc:HGNC:4965]	ENSG00000223463.3	HLA-H	NA	ENST00000451304	0.426	2.12	1.64	0.201	0.226	0.698
17	38700000	38700000	5260	+	ENSG00000277972	CISD3	protein_coding	chromosome	CDGSH iron sulfur domain 3 [Source:HGNC Symbol;Acc:HGNC:27578]	ENSG00000277972.2	CISD3	284106	c("ENST00000613478", "ENST00000616128", "ENST00000619858")	0.191	2.89	1.64	0.201	0.227	0.697
2	1.12e+08	1.12e+08	273000	-	ENSG00000153107	ANAPC1	protein_coding	chromosome	anaphase promoting complex subunit 1 [Source:HGNC Symbol;Acc:HGNC:19988]	ENSG00000153107.13	ANAPC1	64682	c("ENST00000341068", "ENST00000427997", "ENST00000451367", "ENST00000462785", "ENST00000464695", "ENST00000467878", "ENST00000482177", "ENST00000485325", "ENST00000489177", "ENST00000628342", "ENST00000643447")	0.0775	6.48	1.63	0.202	0.228	0.694
15	1.02e+08	1.02e+08	43300	+	ENSG00000259660	DNM1P47	transcribed_unprocessed_pseudogene	chromosome	dynamin 1 pseudogene 47 [Source:HGNC Symbol;Acc:HGNC:35200]	ENSG00000259660.2	DNM1P47	NA	c("ENST00000560757", "ENST00000561463", "ENST00000571780")	0.363	3.51	1.63	0.202	0.228	0.695
CHR_HSCHR17_2_CTG5	46300000	46400000	45400	+	ENSG00000277221	LRRC37A2	protein_coding	chromosome	leucine rich repeat containing 37 member A2 [Source:HGNC Symbol;Acc:HGNC:32404]	ENSG00000277221.2	LRRC37A2	474170	c("ENST00000611862", "ENST00000631492", "ENST00000632864", "ENST00000633100")	0.283	3.96	1.63	0.202	0.227	0.695
5	272000	438000	167000	+	ENSG00000286169	AHRR	protein_coding	chromosome	aryl-hydrocarbon receptor repressor [Source:HGNC Symbol;Acc:HGNC:346]	ENSG00000286169.1	AHRR	57491	c("ENST00000316418", "ENST00000505113", "ENST00000506909", "ENST00000512529")	0.295	1.17	1.64	0.202	0.227	0.695
CHR_HSCHR6_MHC_DBB_CTG1	31800000	31800000	18400	-	ENSG00000096171	VARS	protein_coding	chromosome	valyl-tRNA synthetase [Source:HGNC Symbol;Acc:HGNC:12651]	ENSG00000096171.14	VARS	7407	c("ENST00000211402", "ENST00000420919", "ENST00000425864", "ENST00000462946", "ENST00000466837", "ENST00000469502", "ENST00000470081", "ENST00000471313", "ENST00000475799", "ENST00000476915", "ENST00000479323", "ENST00000486789", "ENST00000489382", "ENST00000494362")	0.231	3.65	1.62	0.203	0.229	0.692
1	1.74e+08	1.74e+08	91100	-	ENSG00000135870	RC3H1	protein_coding	chromosome	ring finger and CCCH-type domains 1 [Source:HGNC Symbol;Acc:HGNC:29434]	ENSG00000135870.11	RC3H1	149041	c("ENST00000258349", "ENST00000367694", "ENST00000367696", "ENST00000479099", "ENST00000484867", "ENST00000531594")	0.118	7.1	1.63	0.203	0.229	0.693
11	64800000	64800000	18300	-	ENSG00000168067	MAP4K2	protein_coding	chromosome	mitogen-activated protein kinase kinase kinase kinase 2 [Source:HGNC Symbol;Acc:HGNC:6864]	ENSG00000168067.12	MAP4K2	5871	c("ENST00000294066", "ENST00000377350", "ENST00000424945", "ENST00000433890", "ENST00000435926", "ENST00000439069", "ENST00000444560", "ENST00000467689", "ENST00000468062", "ENST00000470088", "ENST00000482314", "ENST00000489952", "ENST00000493428")	-0.116	6.41	1.63	0.203	0.228	0.693
4	1.06e+08	1.06e+08	139000	+	ENSG00000138780	GSTCD	protein_coding	chromosome	glutathione S-transferase C-terminal domain containing [Source:HGNC Symbol;Acc:HGNC:25806]	ENSG00000138780.14	GSTCD	79807	c("ENST00000360505", "ENST00000394728", "ENST00000394730", "ENST00000484843", "ENST00000503409", "ENST00000507281", "ENST00000509336", "ENST00000510865", "ENST00000512828", "ENST00000515255", "ENST00000515279")	0.123	3.91	1.62	0.204	0.23	0.69
10	1.32e+08	1.32e+08	49400	+	ENSG00000148814	LRRC27	protein_coding	chromosome	leucine rich repeat containing 27 [Source:HGNC Symbol;Acc:HGNC:29346]	ENSG00000148814.18	LRRC27	80313	c("ENST00000344079", "ENST00000368612", "ENST00000368613", "ENST00000368614", "ENST00000450442", "ENST00000462656", "ENST00000472387", "ENST00000472556", "ENST00000475747", "ENST00000476889", "ENST00000487000", "ENST00000489204", "ENST00000490055", "ENST00000625755")	-0.167	4.36	1.62	0.204	0.23	0.691
19	2250000	2270000	17500	-	ENSG00000167476	JSRP1	protein_coding	chromosome	junctional sarcoplasmic reticulum protein 1 [Source:HGNC Symbol;Acc:HGNC:24963]	ENSG00000167476.10	JSRP1	c(126306, 105372240)	c("ENST00000300961", "ENST00000590976", "ENST00000593238")	0.329	1.73	1.62	0.204	0.23	0.69
19	2900000	2920000	17600	+	ENSG00000171970	ZNF57	protein_coding	chromosome	zinc finger protein 57 [Source:HGNC Symbol;Acc:HGNC:13125]	ENSG00000171970.13	ZNF57	126295	c("ENST00000306908", "ENST00000522294", "ENST00000523428", "ENST00000590305", "ENST00000614108")	0.247	1.84	1.62	0.204	0.229	0.691
4	1.65e+08	1.65e+08	23200	-	ENSG00000183439	TRIM61	protein_coding	chromosome	tripartite motif containing 61 [Source:HGNC Symbol;Acc:HGNC:24339]	ENSG00000183439.9	TRIM61	391712	c("ENST00000329314", "ENST00000508856")	0.159	2.32	1.62	0.204	0.23	0.69
9	36800000	3.7e+07	201000	-	ENSG00000196092	PAX5	protein_coding	chromosome	paired box 5 [Source:HGNC Symbol;Acc:HGNC:8619]	ENSG00000196092.14	PAX5	5079	c("ENST00000358127", "ENST00000377840", "ENST00000377847", "ENST00000377852", "ENST00000377853", "ENST00000414447", "ENST00000446742", "ENST00000520083", "ENST00000520154", "ENST00000520281", "ENST00000522003", "ENST00000522932", "ENST00000523145", "ENST00000523241", "ENST00000523493", "ENST00000524340", "ENST00000651199", "ENST00000651550")	0.208	8.33	1.62	0.204	0.23	0.691
15	1.02e+08	1.02e+08	14700	-	ENSG00000259658	AC027559.1	transcribed_unprocessed_pseudogene	chromosome	putative ubiquitin-conjugating enzyme E2Q2-like protein [Source:NCBI gene;Acc:100128108]	ENSG00000259658.5	AC027559.1	100128108	c("ENST00000558592", "ENST00000560292", "ENST00000635726", "ENST00000636288")	-0.188	1.83	1.62	0.204	0.23	0.69
CHR_HSCHR17_1_CTG1	218000	419000	202000	-	ENSG00000262334	RPH3AL	protein_coding	chromosome	rabphilin 3A like (without C2 domains) [Source:HGNC Symbol;Acc:HGNC:10296]	ENSG00000262334.6	RPH3AL	9501	c("ENST00000608278", "ENST00000608519", "ENST00000609977", "ENST00000631558", "ENST00000631722", "ENST00000631901", "ENST00000631957", "ENST00000632000", "ENST00000632071", "ENST00000632176", "ENST00000632545", "ENST00000632610", "ENST00000632616", "ENST00000632671", "ENST00000633168", "ENST00000633196", "ENST00000633301", "ENST00000633726", "ENST00000633922", "ENST00000634090", "ENST00000634137", "ENST00000634166", "ENST00000634169")	-0.25	1.24	1.62	0.204	0.23	0.69
14	67600000	67700000	31800	+	ENSG00000081181	ARG2	protein_coding	chromosome	arginase 2 [Source:HGNC Symbol;Acc:HGNC:664]	ENSG00000081181.8	ARG2	384	c("ENST00000261783", "ENST00000556491", "ENST00000557120", "ENST00000557319")	0.233	1.78	1.61	0.205	0.231	0.688
6	43300000	43300000	9090	-	ENSG00000146215	CRIP3	protein_coding	chromosome	cysteine rich protein 3 [Source:HGNC Symbol;Acc:HGNC:17751]	ENSG00000146215.13	CRIP3	401262	c("ENST00000274990", "ENST00000372569", "ENST00000416431", "ENST00000451294", "ENST00000477866", "ENST00000485819", "ENST00000487744")	0.287	2.57	1.61	0.205	0.231	0.687
5	1.76e+08	1.76e+08	24100	-	ENSG00000175416	CLTB	protein_coding	chromosome	clathrin light chain B [Source:HGNC Symbol;Acc:HGNC:2091]	ENSG00000175416.13	CLTB	1212	c("ENST00000310418", "ENST00000345807", "ENST00000502877", "ENST00000507821", "ENST00000508425", "ENST00000509319", "ENST00000510734", "ENST00000651832")	0.125	4.75	1.61	0.205	0.231	0.689
1	39500000	39600000	37400	-	ENSG00000243970	PPIEL	transcribed_unprocessed_pseudogene	chromosome	peptidylprolyl isomerase E like pseudogene [Source:HGNC Symbol;Acc:HGNC:33195]	ENSG00000243970.3	PPIEL	NA	c("ENST00000331856", "ENST00000417869", "ENST00000427240", "ENST00000431553", "ENST00000450157", "ENST00000458207", "ENST00000642822", "ENST00000643783", "ENST00000644158", "ENST00000644305", "ENST00000645296", "ENST00000647627", "ENST00000648902", "ENST00000649325", "ENST00000649920")	0.16	3.56	1.61	0.205	0.231	0.687
2	2.38e+08	2.38e+08	46100	-	ENSG00000132326	PER2	protein_coding	chromosome	period circadian regulator 2 [Source:HGNC Symbol;Acc:HGNC:8846]	ENSG00000132326.12	PER2	8864	c("ENST00000254657", "ENST00000355768", "ENST00000431832", "ENST00000491417")	-0.125	4.89	1.6	0.206	0.232	0.686
15	77100000	77400000	319000	-	ENSG00000173517	PEAK1	protein_coding	chromosome	pseudopodium enriched atypical kinase 1 [Source:HGNC Symbol;Acc:HGNC:29431]	ENSG00000173517.10	PEAK1	79834	c("ENST00000312493", "ENST00000558305", "ENST00000559791", "ENST00000560626", "ENST00000560854", "ENST00000564328", "ENST00000565820", "ENST00000567337", "ENST00000567808", "ENST00000569159", "ENST00000569692", "ENST00000569819")	-0.164	6.12	1.61	0.206	0.232	0.687
X	1.53e+08	1.53e+08	25900	-	ENSG00000183479	TREX2	protein_coding	chromosome	three prime repair exonuclease 2 [Source:HGNC Symbol;Acc:HGNC:12270]	ENSG00000183479.12	TREX2	11219	c("ENST00000330912", "ENST00000334497", "ENST00000338525", "ENST00000370212", "ENST00000370231", "ENST00000370232", "ENST00000393862")	-0.312	0.168	1.6	0.206	0.232	0.685
6	1.08e+08	1.08e+08	90500	-	ENSG00000025796	SEC63	protein_coding	chromosome	SEC63 homolog, protein translocation regulator [Source:HGNC Symbol;Acc:HGNC:21082]	ENSG00000025796.14	SEC63	11231	c("ENST00000369002", "ENST00000429168", "ENST00000446496", "ENST00000459782", "ENST00000460009", "ENST00000465210", "ENST00000466419", "ENST00000473746", "ENST00000484803", "ENST00000489455")	0.102	6.54	1.6	0.207	0.233	0.684
18	10500000	10500000	35300	+	ENSG00000154856	APCDD1	protein_coding	chromosome	APC down-regulated 1 [Source:HGNC Symbol;Acc:HGNC:15718]	ENSG00000154856.13	APCDD1	147495	c("ENST00000355285", "ENST00000423585", "ENST00000578882", "ENST00000579685", "ENST00000582723", "ENST00000584596")	0.265	1.83	1.6	0.207	0.233	0.684
16	21800000	21900000	46300	-	ENSG00000185864	NPIPB4	protein_coding	chromosome	nuclear pore complex interacting protein family member B4 [Source:HGNC Symbol;Acc:HGNC:41985]	ENSG00000185864.16	NPIPB4	440345	c("ENST00000165086", "ENST00000341400", "ENST00000415645", "ENST00000518761", "ENST00000520808", "ENST00000529969", "ENST00000536041", "ENST00000537951", "ENST00000538859", "ENST00000539191", "ENST00000539318", "ENST00000540103", "ENST00000541329", "ENST00000541674", "ENST00000542133", "ENST00000542338", "ENST00000543449", "ENST00000543654", "ENST00000543660", "ENST00000544693", "ENST00000545367", "ENST00000614197")	0.0991	6.32	1.6	0.207	0.233	0.684
14	20700000	20700000	14800	+	ENSG00000214274	ANG	protein_coding	chromosome	angiogenin [Source:HGNC Symbol;Acc:HGNC:483]	ENSG00000214274.9	ANG	283	c("ENST00000336811", "ENST00000397990", "ENST00000554073")	-0.297	0.882	1.59	0.207	0.233	0.683
12	6.3e+07	6.3e+07	3350	+	ENSG00000250517	LDHAL6CP	transcribed_processed_pseudogene	chromosome	lactate dehydrogenase A like 6C, pseudogene [Source:HGNC Symbol;Acc:HGNC:39423]	ENSG00000250517.2	LDHAL6CP	NA	c("ENST00000502352", "ENST00000550738")	-0.213	2.48	1.59	0.207	0.233	0.684
2	2.38e+08	2.38e+08	25500	+	ENSG00000065802	ASB1	protein_coding	chromosome	ankyrin repeat and SOCS box containing 1 [Source:HGNC Symbol;Acc:HGNC:16011]	ENSG00000065802.12	ASB1	51665	c("ENST00000264607", "ENST00000409297", "ENST00000438264", "ENST00000463352", "ENST00000468122", "ENST00000469885", "ENST00000473306", "ENST00000481566", "ENST00000491653")	-0.108	4.68	1.59	0.208	0.234	0.682
1	2.18e+08	2.18e+08	99300	+	ENSG00000092969	TGFB2	protein_coding	chromosome	transforming growth factor beta 2 [Source:HGNC Symbol;Acc:HGNC:11768]	ENSG00000092969.12	TGFB2	7042	c("ENST00000366929", "ENST00000366930", "ENST00000479322", "ENST00000488793")	0.295	1.74	1.58	0.209	0.235	0.68
6	36100000	36100000	16700	+	ENSG00000156711	MAPK13	protein_coding	chromosome	mitogen-activated protein kinase 13 [Source:HGNC Symbol;Acc:HGNC:6875]	ENSG00000156711.17	MAPK13	5603	c("ENST00000211287", "ENST00000373759", "ENST00000373766", "ENST00000476951", "ENST00000490334")	-0.129	6.05	1.58	0.209	0.235	0.68
CHR_HSCHR6_MHC_SSTO_CTG1	31900000	31900000	9840	-	ENSG00000224143	EHMT2	protein_coding	chromosome	euchromatic histone lysine methyltransferase 2 [Source:HGNC Symbol;Acc:HGNC:14129]	ENSG00000224143.10	EHMT2	10919	c("ENST00000425250", "ENST00000447162", "ENST00000458593", "ENST00000465316", "ENST00000465622", "ENST00000479426", "ENST00000487513", "ENST00000497839", "ENST00000627114", "ENST00000629838")	0.511	1.01	1.58	0.209	0.235	0.68
CHR_HSCHR6_MHC_DBB_CTG1	30700000	30700000	5230	+	ENSG00000235067	TUBB	protein_coding	chromosome	tubulin beta class I [Source:HGNC Symbol;Acc:HGNC:20778]	ENSG00000235067.10	TUBB	203068	c("ENST00000419792", "ENST00000425136", "ENST00000436335", "ENST00000444441")	0.535	2.98	1.58	0.209	0.236	0.679
7	1.51e+08	1.51e+08	36800	+	ENSG00000013374	NUB1	protein_coding	chromosome	negative regulator of ubiquitin like proteins 1 [Source:HGNC Symbol;Acc:HGNC:17623]	ENSG00000013374.16	NUB1	51667	c("ENST00000413040", "ENST00000460712", "ENST00000468404", "ENST00000470229", "ENST00000470316", "ENST00000477666", "ENST00000480714", "ENST00000480907", "ENST00000483358", "ENST00000493588", "ENST00000497987", "ENST00000568733")	-0.0777	6.56	1.57	0.21	0.236	0.677
3	1.28e+08	1.28e+08	20000	+	ENSG00000058262	SEC61A1	protein_coding	chromosome	SEC61 translocon alpha 1 subunit [Source:HGNC Symbol;Acc:HGNC:18276]	ENSG00000058262.10	SEC61A1	29927	c("ENST00000243253", "ENST00000424880", "ENST00000464451", "ENST00000481210", "ENST00000483956", "ENST00000491668", "ENST00000498837")	-0.179	7.89	1.57	0.21	0.237	0.677
1	2.28e+08	2.28e+08	13200	-	ENSG00000154370	TRIM11	protein_coding	chromosome	tripartite motif containing 11 [Source:HGNC Symbol;Acc:HGNC:16281]	ENSG00000154370.16	TRIM11	81559	c("ENST00000284551", "ENST00000366699", "ENST00000475775", "ENST00000493030", "ENST00000602308", "ENST00000602582")	0.0972	5	1.57	0.21	0.236	0.677
CHR_HSCHR22_1_CTG5	36900000	36900000	19600	+	ENSG00000275990	NCF4	protein_coding	chromosome	neutrophil cytosolic factor 4 [Source:HGNC Symbol;Acc:HGNC:7662]	ENSG00000275990.3	NCF4	4689	c("ENST00000614157", "ENST00000625504", "ENST00000626011", "ENST00000628938", "ENST00000630049")	-0.234	3.36	1.57	0.21	0.237	0.677
17	50300000	50400000	17000	+	ENSG00000015532	XYLT2	protein_coding	chromosome	xylosyltransferase 2 [Source:HGNC Symbol;Acc:HGNC:15517]	ENSG00000015532.10	XYLT2	64132	c("ENST00000017003", "ENST00000376550", "ENST00000507602", "ENST00000509778", "ENST00000511654", "ENST00000571021", "ENST00000574840")	-0.114	4.5	1.57	0.211	0.237	0.676
11	73600000	73700000	16600	+	ENSG00000021300	PLEKHB1	protein_coding	chromosome	pleckstrin homology domain containing B1 [Source:HGNC Symbol;Acc:HGNC:19079]	ENSG00000021300.14	PLEKHB1	58473	c("ENST00000227214", "ENST00000354190", "ENST00000398492", "ENST00000398494", "ENST00000426191", "ENST00000535129", "ENST00000535582", "ENST00000536527", "ENST00000538227", "ENST00000539157", "ENST00000540157", "ENST00000540431", "ENST00000541597", "ENST00000541760", "ENST00000542389", "ENST00000543085", "ENST00000543524", "ENST00000544282", "ENST00000544532", "ENST00000545106", "ENST00000545798", "ENST00000546251")	-0.236	3.23	1.57	0.211	0.237	0.676
20	38700000	38800000	24100	+	ENSG00000101442	ACTR5	protein_coding	chromosome	actin related protein 5 [Source:HGNC Symbol;Acc:HGNC:14671]	ENSG00000101442.10	ACTR5	79913	ENST00000243903	-0.135	4.04	1.57	0.211	0.238	0.675
11	94100000	94200000	53100	+	ENSG00000110218	PANX1	protein_coding	chromosome	pannexin 1 [Source:HGNC Symbol;Acc:HGNC:8599]	ENSG00000110218.9	PANX1	24145	c("ENST00000227638", "ENST00000436171")	-0.134	4.29	1.57	0.211	0.237	0.676
3	50300000	50400000	3500	-	ENSG00000114388	NPRL2	protein_coding	chromosome	NPR2 like, GATOR1 complex subunit [Source:HGNC Symbol;Acc:HGNC:24969]	ENSG00000114388.14	NPRL2	10641	c("ENST00000232501", "ENST00000418825", "ENST00000429366", "ENST00000433381", "ENST00000433999", "ENST00000448302", "ENST00000451194", "ENST00000461020", "ENST00000467294", "ENST00000469839", "ENST00000476064", "ENST00000479512", "ENST00000480296", "ENST00000487632", "ENST00000492805", "ENST00000493465", "ENST00000493907", "ENST00000667046", "ENST00000667631", "ENST00000671487")	0.104	4.73	1.57	0.211	0.237	0.677
5	76400000	76700000	305000	+	ENSG00000145703	IQGAP2	protein_coding	chromosome	IQ motif containing GTPase activating protein 2 [Source:HGNC Symbol;Acc:HGNC:6111]	ENSG00000145703.16	IQGAP2	10788	c("ENST00000274364", "ENST00000379730", "ENST00000396234", "ENST00000502745", "ENST00000504254", "ENST00000504477", "ENST00000504558", "ENST00000504815", "ENST00000505766", "ENST00000508410", "ENST00000509074", "ENST00000509741", "ENST00000512256", "ENST00000512383", "ENST00000513534", "ENST00000514001", "ENST00000514350", "ENST00000514579", "ENST00000515505")	-0.165	6.02	1.57	0.211	0.237	0.676
19	11800000	11800000	20900	+	ENSG00000171295	ZNF440	protein_coding	chromosome	zinc finger protein 440 [Source:HGNC Symbol;Acc:HGNC:20874]	ENSG00000171295.13	ZNF440	126070	c("ENST00000304060", "ENST00000414255", "ENST00000427505", "ENST00000457526", "ENST00000587795", "ENST00000588954")	-0.132	4.55	1.57	0.211	0.237	0.675
CHR_HSCHR6_MHC_QBL_CTG1	3e+07	30100000	5990	+	ENSG00000206502	ZNRD1	protein_coding	chromosome	zinc ribbon domain containing 1 [Source:HGNC Symbol;Acc:HGNC:13182]	ENSG00000206502.8	ZNRD1	30834	c("ENST00000383613", "ENST00000400659", "ENST00000400660", "ENST00000400662", "ENST00000476699", "ENST00000484199")	-0.464	2.04	1.57	0.211	0.237	0.676
12	1.09e+08	1.09e+08	11700	-	ENSG00000110876	SELPLG	protein_coding	chromosome	selectin P ligand [Source:HGNC Symbol;Acc:HGNC:10722]	ENSG00000110876.9	SELPLG	6404	c("ENST00000228463", "ENST00000388962", "ENST00000550948")	-0.246	5.16	1.57	0.212	0.238	0.675
6	87300000	87400000	77200	+	ENSG00000111850	SMIM8	protein_coding	chromosome	small integral membrane protein 8 [Source:HGNC Symbol;Acc:HGNC:21401]	ENSG00000111850.11	SMIM8	57150	c("ENST00000229570", "ENST00000369570", "ENST00000369572", "ENST00000392863", "ENST00000448282", "ENST00000608353", "ENST00000608525", "ENST00000608535", "ENST00000608868")	-0.112	3.76	1.56	0.212	0.238	0.673
19	57300000	57300000	14000	+	ENSG00000197714	ZNF460	protein_coding	chromosome	zinc finger protein 460 [Source:HGNC Symbol;Acc:HGNC:21628]	ENSG00000197714.9	ZNF460	10794	c("ENST00000360338", "ENST00000537645", "ENST00000599602")	0.237	4.61	1.56	0.212	0.238	0.674
6	27500000	27500000	22400	-	ENSG00000096654	ZNF184	protein_coding	chromosome	zinc finger protein 184 [Source:HGNC Symbol;Acc:HGNC:12975]	ENSG00000096654.15	ZNF184	7738	c("ENST00000211936", "ENST00000377419")	-0.156	4.98	1.55	0.213	0.24	0.671
17	18100000	18100000	20100	+	ENSG00000108591	DRG2	protein_coding	chromosome	developmentally regulated GTP binding protein 2 [Source:HGNC Symbol;Acc:HGNC:3030]	ENSG00000108591.10	DRG2	1819	c("ENST00000225729", "ENST00000395726", "ENST00000467099", "ENST00000473213", "ENST00000482564", "ENST00000496428", "ENST00000497744", "ENST00000577450", "ENST00000577771", "ENST00000578173", "ENST00000578767", "ENST00000579224", "ENST00000579601", "ENST00000580055", "ENST00000580929", "ENST00000582314", "ENST00000582419", "ENST00000582528", "ENST00000583162", "ENST00000583355", "ENST00000584212")	0.083	5.28	1.55	0.213	0.24	0.671
3	63900000	6.4e+07	139000	+	ENSG00000285258	ATXN7	protein_coding	chromosome	ataxin 7 [Source:HGNC Symbol;Acc:HGNC:10560]	ENSG00000285258.1	ATXN7	6314	c("ENST00000295900", "ENST00000474112", "ENST00000474513")	-0.158	4.32	1.55	0.213	0.24	0.671
10	1.04e+08	1.04e+08	36100	+	ENSG00000065621	GSTO2	protein_coding	chromosome	glutathione S-transferase omega 2 [Source:HGNC Symbol;Acc:HGNC:23064]	ENSG00000065621.15	GSTO2	119391	c("ENST00000338595", "ENST00000369707", "ENST00000450629", "ENST00000467629", "ENST00000473401", "ENST00000477078", "ENST00000498052")	-0.212	3.46	1.55	0.214	0.24	0.671
10	27200000	27200000	46900	-	ENSG00000107897	ACBD5	protein_coding	chromosome	acyl-CoA binding domain containing 5 [Source:HGNC Symbol;Acc:HGNC:23338]	ENSG00000107897.19	ACBD5	91452	c("ENST00000375888", "ENST00000375897", "ENST00000375901", "ENST00000375905", "ENST00000396271", "ENST00000412279", "ENST00000426079", "ENST00000476758")	-0.0849	5.56	1.55	0.214	0.24	0.67
6	20500000	21200000	698000	+	ENSG00000145996	CDKAL1	protein_coding	chromosome	CDK5 regulatory subunit associated protein 1 like 1 [Source:HGNC Symbol;Acc:HGNC:21050]	ENSG00000145996.11	CDKAL1	54901	c("ENST00000274695", "ENST00000378610", "ENST00000476517", "ENST00000613575")	0.0866	4.87	1.55	0.214	0.24	0.67
2	2.18e+08	2.18e+08	37200	+	ENSG00000163466	ARPC2	protein_coding	chromosome	actin related protein 2/3 complex subunit 2 [Source:HGNC Symbol;Acc:HGNC:705]	ENSG00000163466.16	ARPC2	10109	c("ENST00000295685", "ENST00000315717", "ENST00000414983", "ENST00000420104", "ENST00000420201", "ENST00000456575", "ENST00000462034", "ENST00000465395", "ENST00000470146", "ENST00000471355", "ENST00000472753", "ENST00000477992", "ENST00000478612", "ENST00000480062", "ENST00000484961", "ENST00000487321", "ENST00000489598", "ENST00000491780")	-0.0841	9.02	1.55	0.214	0.24	0.67
19	14900000	14900000	7930	-	ENSG00000185385	OR7A17	protein_coding	chromosome	olfactory receptor family 7 subfamily A member 17 [Source:HGNC Symbol;Acc:HGNC:8363]	ENSG00000185385.4	OR7A17	26333	c("ENST00000327462", "ENST00000641113", "ENST00000642123")	0.179	3.94	1.55	0.214	0.241	0.669
15	3.5e+07	3.5e+07	9950	-	ENSG00000198146	ZNF770	protein_coding	chromosome	zinc finger protein 770 [Source:HGNC Symbol;Acc:HGNC:26061]	ENSG00000198146.4	ZNF770	54989	c("ENST00000356321", "ENST00000559564")	0.121	5.72	1.55	0.214	0.24	0.67
9	65300000	65300000	35100	-	ENSG00000204778	CBWD4P	unprocessed_pseudogene	chromosome	COBW domain containing 4 pseudogene [Source:HGNC Symbol;Acc:HGNC:18520]	ENSG00000204778.4	CBWD4P	NA	ENST00000445695	0.425	1.13	1.55	0.214	0.24	0.67
15	64500000	64700000	225000	+	ENSG00000180357	ZNF609	protein_coding	chromosome	zinc finger protein 609 [Source:HGNC Symbol;Acc:HGNC:29003]	ENSG00000180357.9	ZNF609	23060	c("ENST00000326648", "ENST00000416172", "ENST00000558680", "ENST00000559364")	0.11	5.17	1.54	0.215	0.242	0.667
1	1.71e+08	1.72e+08	108000	+	ENSG00000117523	PRRC2C	protein_coding	chromosome	proline rich coiled-coil 2C [Source:HGNC Symbol;Acc:HGNC:24903]	ENSG00000117523.16	PRRC2C	23215	c("ENST00000338920", "ENST00000367742", "ENST00000392078", "ENST00000426496", "ENST00000463586", "ENST00000467601", "ENST00000470689", "ENST00000476522", "ENST00000480806", "ENST00000492811", "ENST00000495585", "ENST00000498596", "ENST00000644916", "ENST00000647382")	0.0914	8.7	1.53	0.216	0.243	0.665
CHR_HSCHR16_1_CTG1	15700000	15700000	48800	-	ENSG00000277140	MARF1	protein_coding	chromosome	meiosis regulator and mRNA stability factor 1 [Source:HGNC Symbol;Acc:HGNC:29562]	ENSG00000277140.2	MARF1	9665	c("ENST00000621511", "ENST00000631396", "ENST00000631398", "ENST00000631418", "ENST00000631733", "ENST00000632010", "ENST00000632094", "ENST00000632145", "ENST00000632465", "ENST00000632479", "ENST00000632628", "ENST00000633549", "ENST00000633811", "ENST00000633837", "ENST00000634121")	0.148	6.48	1.53	0.216	0.243	0.665
12	21500000	21500000	16600	+	ENSG00000111711	GOLT1B	protein_coding	chromosome	golgi transport 1B [Source:HGNC Symbol;Acc:HGNC:20175]	ENSG00000111711.10	GOLT1B	51026	c("ENST00000229314", "ENST00000535593", "ENST00000539025", "ENST00000539663", "ENST00000540141", "ENST00000542038", "ENST00000542194", "ENST00000545093", "ENST00000545113", "ENST00000631252")	0.0999	5.63	1.53	0.217	0.244	0.663
6	56500000	5.7e+07	497000	-	ENSG00000151914	DST	protein_coding	chromosome	dystonin [Source:HGNC Symbol;Acc:HGNC:1090]	ENSG00000151914.20	DST	667	c("ENST00000244364", "ENST00000312431", "ENST00000340834", "ENST00000361203", "ENST00000370765", "ENST00000370788", "ENST00000421834", "ENST00000439203", "ENST00000449297", "ENST00000459869", "ENST00000466429", "ENST00000482156", "ENST00000487754", "ENST00000492944", "ENST00000517840", "ENST00000517937", "ENST00000518398", "ENST00000518464", "ENST00000518828", "ENST00000518935", "ENST00000520144", "ENST00000520645", "ENST00000521104", "ENST00000521821", "ENST00000522360", "ENST00000522538", "ENST00000523292",
ENST00000523597, "ENST00000523817", "ENST00000523943", "ENST00000523967", "ENST00000524186", "ENST00000524216", "ENST00000524302", "ENST00000650917", "ENST00000651289", "ENST00000651457", "ENST00000651790", "ENST00000651941", "ENST00000652573")	0.266	5.63	1.53	0.217	0.244	0.663
16	2520000	2530000	11100	+	ENSG00000162066	AMDHD2	protein_coding	chromosome	amidohydrolase domain containing 2 [Source:HGNC Symbol;Acc:HGNC:24262]	ENSG00000162066.15	AMDHD2	51005	c("ENST00000293971", "ENST00000302956", "ENST00000413459", "ENST00000561487", "ENST00000563145", "ENST00000563444", "ENST00000563453", "ENST00000563556", "ENST00000563633", "ENST00000565570", "ENST00000565963", "ENST00000566706", "ENST00000566947", "ENST00000567475", "ENST00000568263", "ENST00000569219", "ENST00000569879", "ENST00000570028", "ENST00000648227")	-0.132	4.74	1.53	0.217	0.244	0.663
11	47700000	47700000	55800	-	ENSG00000165923	AGBL2	protein_coding	chromosome	ATP/GTP binding protein like 2 [Source:HGNC Symbol;Acc:HGNC:26296]	ENSG00000165923.16	AGBL2	79841	c("ENST00000357610", "ENST00000425363", "ENST00000525123", "ENST00000526331", "ENST00000528244", "ENST00000528609", "ENST00000528632", "ENST00000529154", "ENST00000529712", "ENST00000530577", "ENST00000530969", "ENST00000531835", "ENST00000532595", "ENST00000532835")	-0.179	2.78	1.53	0.217	0.243	0.664
11	1950000	1980000	37200	+	ENSG00000214026	MRPL23	protein_coding	chromosome	mitochondrial ribosomal protein L23 [Source:HGNC Symbol;Acc:HGNC:10322]	ENSG00000214026.11	MRPL23	c(6150, 107987373)	c("ENST00000381514", "ENST00000381519", "ENST00000397294", "ENST00000397297", "ENST00000397298", "ENST00000429295", "ENST00000462288", "ENST00000466346", "ENST00000484918", "ENST00000486931")	-0.171	4.42	1.53	0.217	0.243	0.664
6	33300000	33300000	10100	-	ENSG00000227057	WDR46	protein_coding	chromosome	WD repeat domain 46 [Source:HGNC Symbol;Acc:HGNC:13923]	ENSG00000227057.10	WDR46	9277	c("ENST00000374617", "ENST00000444176", "ENST00000461951", "ENST00000468157", "ENST00000473611", "ENST00000477718", "ENST00000481025", "ENST00000488944", "ENST00000489905")	-0.222	4.32	1.53	0.217	0.243	0.664
1	84500000	84600000	24900	-	ENSG00000117151	CTBS	protein_coding	chromosome	chitobiase [Source:HGNC Symbol;Acc:HGNC:2496]	ENSG00000117151.13	CTBS	1486	c("ENST00000370625", "ENST00000370630", "ENST00000465118", "ENST00000477677")	-0.11	5.33	1.52	0.218	0.244	0.662
2	71100000	71100000	20600	-	ENSG00000124370	MCEE	protein_coding	chromosome	methylmalonyl-CoA epimerase [Source:HGNC Symbol;Acc:HGNC:16732]	ENSG00000124370.11	MCEE	84693	c("ENST00000244217", "ENST00000413592", "ENST00000462609", "ENST00000486135", "ENST00000494660")	0.141	3.2	1.52	0.218	0.244	0.662
12	65300000	65500000	213000	+	ENSG00000174099	MSRB3	protein_coding	chromosome	methionine sulfoxide reductase B3 [Source:HGNC Symbol;Acc:HGNC:27375]	ENSG00000174099.11	MSRB3	253827	c("ENST00000308259", "ENST00000355192", "ENST00000446731", "ENST00000535143", "ENST00000535239", "ENST00000535664", "ENST00000538045", "ENST00000538725", "ENST00000540804", "ENST00000541189", "ENST00000541897", "ENST00000614640", "ENST00000642404", "ENST00000642411", "ENST00000645872", "ENST00000646299", "ENST00000647481")	0.203	2.61	1.52	0.218	0.245	0.661
1	25300000	25400000	24000	+	ENSG00000183726	TMEM50A	protein_coding	chromosome	transmembrane protein 50A [Source:HGNC Symbol;Acc:HGNC:30590]	ENSG00000183726.11	TMEM50A	23585	c("ENST00000374358", "ENST00000468704", "ENST00000480937", "ENST00000487234", "ENST00000491936", "ENST00000498135")	0.101	6.48	1.52	0.218	0.244	0.662
7	6160000	6270000	111000	-	ENSG00000008256	CYTH3	protein_coding	chromosome	cytohesin 3 [Source:HGNC Symbol;Acc:HGNC:9504]	ENSG00000008256.16	CYTH3	9265	c("ENST00000350796", "ENST00000396741", "ENST00000461891", "ENST00000465320", "ENST00000466543", "ENST00000478541", "ENST00000481329", "ENST00000482460", "ENST00000488964", "ENST00000491641", "ENST00000495176")	0.266	3.3	1.52	0.219	0.246	0.66
X	48900000	48900000	12900	+	ENSG00000102103	PQBP1	protein_coding	chromosome	polyglutamine binding protein 1 [Source:HGNC Symbol;Acc:HGNC:9330]	ENSG00000102103.16	PQBP1	10084	c("ENST00000218224", "ENST00000247140", "ENST00000376563", "ENST00000376566", "ENST00000396763", "ENST00000443648", "ENST00000447146", "ENST00000456306", "ENST00000463529", "ENST00000465859", "ENST00000470059", "ENST00000470062", "ENST00000472742", "ENST00000473764", "ENST00000474671", "ENST00000477997", "ENST00000486150", "ENST00000651767")	0.101	5.53	1.52	0.219	0.246	0.66
2	38700000	38800000	7900	-	ENSG00000115875	SRSF7	protein_coding	chromosome	serine and arginine rich splicing factor 7 [Source:HGNC Symbol;Acc:HGNC:10789]	ENSG00000115875.19	SRSF7	6432	c("ENST00000313117", "ENST00000409276", "ENST00000415527", "ENST00000425778", "ENST00000425941", "ENST00000431066", "ENST00000432873", "ENST00000443213", "ENST00000446327", "ENST00000452806", "ENST00000477635", "ENST00000487773")	0.113	8.21	1.51	0.219	0.246	0.659
8	27500000	27500000	54800	+	ENSG00000120915	EPHX2	protein_coding	chromosome	epoxide hydrolase 2 [Source:HGNC Symbol;Acc:HGNC:3402]	ENSG00000120915.14	EPHX2	2053	c("ENST00000380476", "ENST00000517536", "ENST00000518328", "ENST00000518379", "ENST00000520623", "ENST00000520666", "ENST00000521400", "ENST00000521684", "ENST00000521780", "ENST00000521924", "ENST00000523326", "ENST00000523827")	0.208	2.25	1.51	0.219	0.246	0.659
1	20200000	20200000	9960	+	ENSG00000162543	UBXN10	protein_coding	chromosome	UBX domain protein 10 [Source:HGNC Symbol;Acc:HGNC:26354]	ENSG00000162543.6	UBXN10	127733	ENST00000375099	0.33	0.667	1.52	0.219	0.245	0.66
CHR_HSCHR11_1_CTG8	577000	612000	36000	+	ENSG00000274780	PHRF1	protein_coding	chromosome	PHD and ring finger domains 1 [Source:HGNC Symbol;Acc:HGNC:24351]	ENSG00000274780.2	PHRF1	57661	c("ENST00000616346", "ENST00000632297", "ENST00000633057", "ENST00000633631", "ENST00000633695", "ENST00000634091")	0.199	5.33	1.52	0.219	0.245	0.66
12	8080000	8100000	20900	+	ENSG00000089818	NECAP1	protein_coding	chromosome	NECAP endocytosis associated 1 [Source:HGNC Symbol;Acc:HGNC:24539]	ENSG00000089818.18	NECAP1	25977	c("ENST00000339754", "ENST00000450991", "ENST00000537796", "ENST00000540083", "ENST00000541948", "ENST00000542095", "ENST00000544891", "ENST00000545807", "ENST00000546181", "ENST00000638237", "ENST00000638334", "ENST00000638787", "ENST00000638883", "ENST00000639038", "ENST00000639071", "ENST00000639167", "ENST00000639276", "ENST00000639595", "ENST00000639811", "ENST00000639841", "ENST00000639955", "ENST00000640072", "ENST00000640091", "ENST00000640099", "ENST00000640209", "ENST00000640481", "ENST00000640648"
)	0.0966	6.08	1.51	0.22	0.246	0.658
X	23700000	23700000	22100	+	ENSG00000123131	PRDX4	protein_coding	chromosome	peroxiredoxin 4 [Source:HGNC Symbol;Acc:HGNC:17169]	ENSG00000123131.13	PRDX4	10549	c("ENST00000379331", "ENST00000379341", "ENST00000379349", "ENST00000439422", "ENST00000495599")	0.206	5.06	1.51	0.22	0.247	0.657
CHR_HSCHR19LRC_PGF1_CTG3_1	54500000	54600000	20400	+	ENSG00000277807	LILRB1	protein_coding	chromosome	leukocyte immunoglobulin like receptor B1 [Source:HGNC Symbol;Acc:HGNC:6605]	ENSG00000277807.5	LILRB1	10859	c("ENST00000612271", "ENST00000612335", "ENST00000612636", "ENST00000615064", "ENST00000615492", "ENST00000616565", "ENST00000617686", "ENST00000618055", "ENST00000618681", "ENST00000619000", "ENST00000621463")	0.26	5.19	1.51	0.22	0.246	0.659
19	2e+05	201000	676	-	ENSG00000282339	AC010507.2	transcribed_processed_pseudogene	chromosome	novel pseudogene	ENSG00000282339.1	AC010507.2	NA	ENST00000632795	-0.42	2.07	1.51	0.22	0.247	0.658
3	98800000	98900000	106000	-	ENSG00000057019	DCBLD2	protein_coding	chromosome	discoidin, CUB and LCCL domain containing 2 [Source:HGNC Symbol;Acc:HGNC:24627]	ENSG00000057019.16	DCBLD2	131566	c("ENST00000326840", "ENST00000326857", "ENST00000449482", "ENST00000460008", "ENST00000469648", "ENST00000470393", "ENST00000479144", "ENST00000486004", "ENST00000494614", "ENST00000496736")	-0.227	4.28	1.5	0.221	0.248	0.655
12	1e+08	1e+08	63400	-	ENSG00000166153	DEPDC4	protein_coding	chromosome	DEP domain containing 4 [Source:HGNC Symbol;Acc:HGNC:22952]	ENSG00000166153.16	DEPDC4	120863	c("ENST00000299185", "ENST00000378244", "ENST00000416321", "ENST00000547823", "ENST00000548313", "ENST00000549100", "ENST00000549249", "ENST00000549341", "ENST00000550587", "ENST00000551642")	-0.163	2.13	1.51	0.221	0.247	0.657
20	32300000	32300000	57400	+	ENSG00000101350	KIF3B	protein_coding	chromosome	kinesin family member 3B [Source:HGNC Symbol;Acc:HGNC:6320]	ENSG00000101350.8	KIF3B	9371	ENST00000375712	0.124	5.82	1.5	0.222	0.249	0.654
10	1.18e+08	1.18e+08	42000	-	ENSG00000107560	RAB11FIP2	protein_coding	chromosome	RAB11 family interacting protein 2 [Source:HGNC Symbol;Acc:HGNC:29152]	ENSG00000107560.12	RAB11FIP2	22841	c("ENST00000355624", "ENST00000369199", "ENST00000476207", "ENST00000483413")	-0.146	5.05	1.5	0.222	0.249	0.654
1	2e+08	2e+08	5120	-	ENSG00000162702	ZNF281	protein_coding	chromosome	zinc finger protein 281 [Source:HGNC Symbol;Acc:HGNC:13075]	ENSG00000162702.8	ZNF281	23528	c("ENST00000294740", "ENST00000367352", "ENST00000367353")	0.112	5.81	1.5	0.222	0.249	0.654
9	69700000	69800000	50500	-	ENSG00000188647	PTAR1	protein_coding	chromosome	protein prenyltransferase alpha subunit repeat containing 1 [Source:HGNC Symbol;Acc:HGNC:30449]	ENSG00000188647.13	PTAR1	375743	c("ENST00000340434", "ENST00000377200", "ENST00000415701", "ENST00000467511", "ENST00000472967", "ENST00000474925")	0.128	5.64	1.49	0.223	0.25	0.652
1	10400000	10500000	22100	+	ENSG00000251503	CENPS-CORT	protein_coding	chromosome	CENPS-CORT readthrough [Source:HGNC Symbol;Acc:HGNC:38843]	ENSG00000251503.8	CENPS-CORT	100526739	c("ENST00000400900", "ENST00000465026", "ENST00000470413", "ENST00000602296", "ENST00000602787")	-0.265	0.045	1.49	0.223	0.25	0.652
16	77700000	77700000	19800	+	ENSG00000140876	NUDT7	protein_coding	chromosome	nudix hydrolase 7 [Source:HGNC Symbol;Acc:HGNC:8054]	ENSG00000140876.11	NUDT7	283927	c("ENST00000268533", "ENST00000437314", "ENST00000563839", "ENST00000564031", "ENST00000564085", "ENST00000568787", "ENST00000613075")	-0.166	2.18	1.48	0.224	0.251	0.65
14	52600000	52600000	84900	+	ENSG00000180998	GPR137C	protein_coding	chromosome	G protein-coupled receptor 137C [Source:HGNC Symbol;Acc:HGNC:25445]	ENSG00000180998.12	GPR137C	283554	c("ENST00000321662", "ENST00000542169", "ENST00000555369", "ENST00000555622")	0.371	2.41	7.08	0.224	0.251	0.65
21	43600000	43600000	467	+	ENSG00000234289	H2BFS	protein_coding	chromosome	H2B histone family member S [Source:HGNC Symbol;Acc:HGNC:4762]	ENSG00000234289.6	H2BFS	54145	ENST00000599962	0.433	1.8	1.48	0.224	0.252	0.649
16	58200000	58300000	52700	+	ENSG00000103021	CCDC113	protein_coding	chromosome	coiled-coil domain containing 113 [Source:HGNC Symbol;Acc:HGNC:25002]	ENSG00000103021.9	CCDC113	29070	c("ENST00000219299", "ENST00000443128", "ENST00000561517", "ENST00000566498", "ENST00000569374", "ENST00000616795")	0.213	2.61	1.47	0.225	0.252	0.647
21	42200000	42300000	97600	+	ENSG00000160179	ABCG1	protein_coding	chromosome	ATP binding cassette subfamily G member 1 [Source:HGNC Symbol;Acc:HGNC:73]	ENSG00000160179.18	ABCG1	9619	c("ENST00000343687", "ENST00000347800", "ENST00000361802", "ENST00000398437", "ENST00000398449", "ENST00000398457", "ENST00000450121", "ENST00000462050", "ENST00000467818", "ENST00000472587", "ENST00000496783")	-0.146	5.36	1.48	0.225	0.252	0.648
19	3710000	3750000	42500	+	ENSG00000105289	TJP3	protein_coding	chromosome	tight junction protein 3 [Source:HGNC Symbol;Acc:HGNC:11829]	ENSG00000105289.15	TJP3	27134	c("ENST00000539908", "ENST00000541714", "ENST00000586032", "ENST00000587641", "ENST00000587686", "ENST00000587912", "ENST00000589378", "ENST00000590545", "ENST00000591493")	-0.329	1.08	1.47	0.226	0.253	0.645
3	28600000	3e+07	1440000	+	ENSG00000144642	RBMS3	protein_coding	chromosome	RNA binding motif single stranded interacting protein 3 [Source:HGNC Symbol;Acc:HGNC:13427]	ENSG00000144642.22	RBMS3	27303	c("ENST00000273139", "ENST00000383766", "ENST00000383767", "ENST00000432518", "ENST00000434693", "ENST00000443912", "ENST00000445033", "ENST00000445077", "ENST00000452462", "ENST00000456853", "ENST00000471426", "ENST00000473799", "ENST00000478716", "ENST00000497205", "ENST00000497274", "ENST00000497319", "ENST00000636582", "ENST00000636680", "ENST00000636900", "ENST00000637842")	-0.207	3.25	1.47	0.226	0.254	0.645
8	1.03e+08	1.03e+08	89600	+	ENSG00000164929	BAALC	protein_coding	chromosome	BAALC binder of MAP3K1 and KLF4 [Source:HGNC Symbol;Acc:HGNC:14333]	ENSG00000164929.17	BAALC	79870	c("ENST00000297574", "ENST00000306391", "ENST00000309982", "ENST00000330955", "ENST00000438105", "ENST00000517863", "ENST00000519507", "ENST00000521926", "ENST00000523754")	0.342	0.339	1.46	0.227	0.254	0.644
17	7860000	7860000	1030	+	ENSG00000167874	TMEM88	protein_coding	chromosome	transmembrane protein 88 [Source:HGNC Symbol;Acc:HGNC:32371]	ENSG00000167874.7	TMEM88	92162	c("ENST00000301599", "ENST00000574668")	0.243	0.916	1.46	0.227	0.255	0.643
13	1.11e+08	1.11e+08	191000	+	ENSG00000102606	ARHGEF7	protein_coding	chromosome	Rho guanine nucleotide exchange factor 7 [Source:HGNC Symbol;Acc:HGNC:15607]	ENSG00000102606.18	ARHGEF7	8874	c("ENST00000218789", "ENST00000317133", "ENST00000375723", "ENST00000375736", "ENST00000375739", "ENST00000375741", "ENST00000422836", "ENST00000426073", "ENST00000426768", "ENST00000449979", "ENST00000466143", "ENST00000467053", "ENST00000469877", "ENST00000478679", "ENST00000483189", "ENST00000483540", "ENST00000491688", "ENST00000491775", "ENST00000544132", "ENST00000646102")	-0.109	6.73	1.46	0.228	0.255	0.642
19	48700000	48700000	11700	-	ENSG00000142233	NTN5	protein_coding	chromosome	netrin 5 [Source:HGNC Symbol;Acc:HGNC:25208]	ENSG00000142233.11	NTN5	126147	c("ENST00000270235", "ENST00000596844", "ENST00000600468")	0.27	0.517	1.46	0.228	0.255	0.642
22	50500000	50500000	2890	-	ENSG00000284194	SCO2	protein_coding	chromosome	SCO cytochrome c oxidase assembly protein 2 [Source:HGNC Symbol;Acc:HGNC:10604]	ENSG00000284194.2	SCO2	9997	c("ENST00000252785", "ENST00000395693", "ENST00000535425", "ENST00000543927", "ENST00000638598")	-0.177	4.19	1.46	0.228	0.255	0.643
12	57500000	57500000	16600	-	ENSG00000123329	ARHGAP9	protein_coding	chromosome	Rho GTPase activating protein 9 [Source:HGNC Symbol;Acc:HGNC:14130]	ENSG00000123329.19	ARHGAP9	64333	c("ENST00000393791", "ENST00000393797", "ENST00000424809", "ENST00000430041", "ENST00000546200", "ENST00000546704", "ENST00000547200", "ENST00000547216", "ENST00000548139", "ENST00000548148", "ENST00000549602", "ENST00000550130", "ENST00000550288", "ENST00000550399", "ENST00000550440", "ENST00000550454", "ENST00000551000", "ENST00000551452", "ENST00000551574", "ENST00000552066", "ENST00000552249", "ENST00000552420", "ENST00000552604", "ENST00000552953", "ENST00000670128")	-0.149	6.3	1.45	0.229	0.257	0.64
X	1.03e+08	1.03e+08	7990	+	ENSG00000198932	GPRASP1	protein_coding	chromosome	G protein-coupled receptor associated sorting protein 1 [Source:HGNC Symbol;Acc:HGNC:24834]	ENSG00000198932.13	GPRASP1	9737	c("ENST00000361600", "ENST00000415986", "ENST00000444152", "ENST00000466098", "ENST00000537097", "ENST00000652542")	0.23	3.98	1.45	0.229	0.257	0.64
9	1.13e+08	1.13e+08	18400	-	ENSG00000136866	ZFP37	protein_coding	chromosome	ZFP37 zinc finger protein [Source:HGNC Symbol;Acc:HGNC:12863]	ENSG00000136866.13	ZFP37	7539	c("ENST00000374227", "ENST00000553380", "ENST00000555206")	0.223	1.74	1.45	0.23	0.257	0.638
1	26200000	26200000	12400	+	ENSG00000142675	CNKSR1	protein_coding	chromosome	connector enhancer of kinase suppressor of Ras 1 [Source:HGNC Symbol;Acc:HGNC:19700]	ENSG00000142675.18	CNKSR1	10256	c("ENST00000361530", "ENST00000374253", "ENST00000465415", "ENST00000480348", "ENST00000480617", "ENST00000481077", "ENST00000482227", "ENST00000484874", "ENST00000524529", "ENST00000525687", "ENST00000528001", "ENST00000528281", "ENST00000531150", "ENST00000531191")	-0.276	2.55	1.45	0.23	0.257	0.639
15	56200000	56400000	202000	+	ENSG00000151575	TEX9	protein_coding	chromosome	testis expressed 9 [Source:HGNC Symbol;Acc:HGNC:29585]	ENSG00000151575.14	TEX9	374618	c("ENST00000352903", "ENST00000537232", "ENST00000558083", "ENST00000558127", "ENST00000559142", "ENST00000559546", "ENST00000560582", "ENST00000560827", "ENST00000561221")	0.207	4.8	1.44	0.23	0.258	0.638
1	44800000	44800000	5610	+	ENSG00000173846	PLK3	protein_coding	chromosome	polo like kinase 3 [Source:HGNC Symbol;Acc:HGNC:2154]	ENSG00000173846.13	PLK3	1263	c("ENST00000372201", "ENST00000461358", "ENST00000461769", "ENST00000465443", "ENST00000476731", "ENST00000492398", "ENST00000493100")	0.145	5.03	1.44	0.231	0.259	0.636
14	64300000	64400000	46300	-	ENSG00000234911	TEX21P	transcribed_unitary_pseudogene	chromosome	testis expressed 21, pseudogene [Source:HGNC Symbol;Acc:HGNC:35455]	ENSG00000234911.2	TEX21P	NA	c("ENST00000447107", "ENST00000556556", "ENST00000641343", "ENST00000641479", "ENST00000641577", "ENST00000641725")	-0.147	2.82	1.44	0.231	0.258	0.637
16	15900000	16100000	193000	+	ENSG00000103222	ABCC1	protein_coding	chromosome	ATP binding cassette subfamily C member 1 [Source:HGNC Symbol;Acc:HGNC:51]	ENSG00000103222.19	ABCC1	4363	c("ENST00000399408", "ENST00000399410", "ENST00000572053", "ENST00000572882", "ENST00000574224", "ENST00000574761", "ENST00000575422", "ENST00000576557")	0.171	4.77	1.43	0.232	0.259	0.635
2	74500000	74600000	8530	+	ENSG00000115325	DOK1	protein_coding	chromosome	docking protein 1 [Source:HGNC Symbol;Acc:HGNC:2990]	ENSG00000115325.13	DOK1	1796	c("ENST00000233668", "ENST00000340004", "ENST00000409429", "ENST00000429631", "ENST00000464613", "ENST00000474924", "ENST00000475191", "ENST00000480318", "ENST00000482206", "ENST00000485132", "ENST00000488613", "ENST00000489958", "ENST00000496966")	0.142	4.37	1.43	0.232	0.26	0.634
10	1.01e+08	1.01e+08	24300	-	ENSG00000255339	AL133352.1	protein_coding	chromosome	NADH dehydrogenase (ubiquinone) 1 beta subcomplex, 8, 19kDa (NDUFB8) and SEC31 homolog B (S. cerevisiae) (SEC31B) readthrough	ENSG00000255339.6	AL133352.1	NA	c("ENST00000527595", "ENST00000528174", "ENST00000529568", "ENST00000533549", "ENST00000557395")	0.212	1.77	1.43	0.232	0.259	0.635
6	2830000	2840000	9630	-	ENSG00000021355	SERPINB1	protein_coding	chromosome	serpin family B member 1 [Source:HGNC Symbol;Acc:HGNC:3311]	ENSG00000021355.13	SERPINB1	1992	c("ENST00000380739", "ENST00000460260", "ENST00000468511", "ENST00000476896", "ENST00000490094")	0.104	6.55	1.42	0.233	0.261	0.632
10	68300000	68300000	50400	-	ENSG00000108187	PBLD	protein_coding	chromosome	phenazine biosynthesis like protein domain containing [Source:HGNC Symbol;Acc:HGNC:23301]	ENSG00000108187.16	PBLD	64081	c("ENST00000277795", "ENST00000309049", "ENST00000336578", "ENST00000358769", "ENST00000468798", "ENST00000478192", "ENST00000495025")	0.172	2.35	1.42	0.233	0.261	0.632
19	40800000	40800000	30200	+	ENSG00000171570	RAB4B-EGLN2	protein_coding	chromosome	RAB4B-EGLN2 readthrough (NMD candidate) [Source:HGNC Symbol;Acc:HGNC:44465]	ENSG00000171570.11	RAB4B-EGLN2	NA	c("ENST00000594136", "ENST00000596216", "ENST00000601949")	-0.294	1.1	1.43	0.233	0.261	0.633
9	66900000	66900000	75700	+	ENSG00000274349	ZNF658	protein_coding	chromosome	zinc finger protein 658 [Source:HGNC Symbol;Acc:HGNC:25226]	ENSG00000274349.4	ZNF658	26149	c("ENST00000612867", "ENST00000616544", "ENST00000619435", "ENST00000619925", "ENST00000621015", "ENST00000621410", "ENST00000622180")	0.25	1.97	1.42	0.233	0.261	0.632
20	3160000	3170000	11000	-	ENSG00000088899	LZTS3	protein_coding	chromosome	leucine zipper tumor suppressor family member 3 [Source:HGNC Symbol;Acc:HGNC:30139]	ENSG00000088899.15	LZTS3	9762	c("ENST00000329152", "ENST00000337576", "ENST00000360342", "ENST00000645462")	0.217	2.78	1.42	0.234	0.262	0.631
22	17400000	17600000	198000	+	ENSG00000099954	CECR2	protein_coding	chromosome	CECR2 histone acetyl-lysine reader [Source:HGNC Symbol;Acc:HGNC:1840]	ENSG00000099954.18	CECR2	27443	c("ENST00000262608", "ENST00000342247", "ENST00000355219", "ENST00000400585", "ENST00000497534", "ENST00000612582")	-0.239	2.23	1.42	0.234	0.262	0.631
17	80100000	80100000	12800	-	ENSG00000141543	EIF4A3	protein_coding	chromosome	eukaryotic translation initiation factor 4A3 [Source:HGNC Symbol;Acc:HGNC:18683]	ENSG00000141543.12	EIF4A3	9775	c("ENST00000570625", "ENST00000570837", "ENST00000575668", "ENST00000575957", "ENST00000575978", "ENST00000576547", "ENST00000576573", "ENST00000647795", "ENST00000649764")	-0.154	7.66	1.42	0.234	0.262	0.63
2	85300000	85300000	10300	-	ENSG00000152291	TGOLN2	protein_coding	chromosome	trans-golgi network protein 2 [Source:HGNC Symbol;Acc:HGNC:15450]	ENSG00000152291.14	TGOLN2	10618	c("ENST00000282120", "ENST00000377386", "ENST00000398263", "ENST00000409015", "ENST00000409232", "ENST00000444342")	0.0889	7.81	1.42	0.234	0.262	0.631
8	80600000	80900000	246000	-	ENSG00000164684	ZNF704	protein_coding	chromosome	zinc finger protein 704 [Source:HGNC Symbol;Acc:HGNC:32291]	ENSG00000164684.13	ZNF704	619279	c("ENST00000327835", "ENST00000517379", "ENST00000517986", "ENST00000519936", "ENST00000520336", "ENST00000522040")	0.361	1.55	1.42	0.234	0.262	0.63
7	55700000	55700000	32200	-	ENSG00000176826	FKBP9P1	transcribed_unprocessed_pseudogene	chromosome	FKBP prolyl isomerase 9 pseudogene 1 [Source:HGNC Symbol;Acc:HGNC:23568]	ENSG00000176826.15	FKBP9P1	NA	c("ENST00000441699", "ENST00000455909")	-0.23	0.527	1.42	0.234	0.262	0.63
19	57900000	57900000	13500	-	ENSG00000196724	ZNF418	protein_coding	chromosome	zinc finger protein 418 [Source:HGNC Symbol;Acc:HGNC:20647]	ENSG00000196724.12	ZNF418	147686	c("ENST00000396147", "ENST00000425570", "ENST00000593296", "ENST00000595569", "ENST00000595830", "ENST00000598213", "ENST00000599086", "ENST00000599852", "ENST00000600353", "ENST00000600989", "ENST00000601593", "ENST00000616958")	-0.226	2.91	1.42	0.234	0.262	0.631
13	5e+07	5e+07	5670	+	ENSG00000198553	KCNRG	protein_coding	chromosome	potassium channel regulator [Source:HGNC Symbol;Acc:HGNC:18893]	ENSG00000198553.9	KCNRG	283518	c("ENST00000312942", "ENST00000360473")	-0.211	1.31	1.42	0.234	0.262	0.631
19	1280000	1280000	3720	+	ENSG00000228300	FAM174C	protein_coding	chromosome	family with sequence similarity 174 member C [Source:HGNC Symbol;Acc:HGNC:26073]	ENSG00000228300.14	FAM174C	55009	c("ENST00000409293", "ENST00000469144", "ENST00000485191", "ENST00000585716", "ENST00000590269")	-0.128	4.23	1.42	0.234	0.261	0.631
12	21500000	21500000	32800	-	ENSG00000004700	RECQL	protein_coding	chromosome	RecQ like helicase [Source:HGNC Symbol;Acc:HGNC:9948]	ENSG00000004700.16	RECQL	5965	c("ENST00000314748", "ENST00000396093", "ENST00000421138", "ENST00000444129", "ENST00000536240", "ENST00000536964", "ENST00000539672", "ENST00000542432")	-0.101	6.23	1.41	0.235	0.263	0.629
12	6870000	6910000	40700	+	ENSG00000010626	LRRC23	protein_coding	chromosome	leucine rich repeat containing 23 [Source:HGNC Symbol;Acc:HGNC:19138]	ENSG00000010626.15	LRRC23	10233	c("ENST00000007969", "ENST00000323702", "ENST00000415834", "ENST00000428946", "ENST00000429740", "ENST00000431207", "ENST00000433346", "ENST00000436789", "ENST00000443597", "ENST00000449039", "ENST00000451681", "ENST00000457146", "ENST00000472633", "ENST00000486401", "ENST00000622489")	0.162	2.28	1.42	0.235	0.262	0.63
X	49300000	49300000	31700	+	ENSG00000049769	PPP1R3F	protein_coding	chromosome	protein phosphatase 1 regulatory subunit 3F [Source:HGNC Symbol;Acc:HGNC:14944]	ENSG00000049769.14	PPP1R3F	89801	c("ENST00000055335", "ENST00000376188", "ENST00000466508", "ENST00000471261", "ENST00000495799", "ENST00000652102")	-0.168	2.16	1.41	0.235	0.263	0.629
8	5.7e+07	5.7e+07	35900	-	ENSG00000104331	IMPAD1	protein_coding	chromosome	inositol monophosphatase domain containing 1 [Source:HGNC Symbol;Acc:HGNC:26019]	ENSG00000104331.9	IMPAD1	54928	c("ENST00000262644", "ENST00000517461", "ENST00000520392")	0.0926	6	1.41	0.235	0.263	0.629
12	5.1e+07	5.1e+07	49200	-	ENSG00000110911	SLC11A2	protein_coding	chromosome	solute carrier family 11 member 2 [Source:HGNC Symbol;Acc:HGNC:10908]	ENSG00000110911.16	SLC11A2	4891	c("ENST00000262052", "ENST00000394904", "ENST00000541174", "ENST00000545993", "ENST00000546488", "ENST00000546636", "ENST00000546743", "ENST00000547198", "ENST00000547510", "ENST00000547579", "ENST00000547688", "ENST00000547732", "ENST00000548150", "ENST00000548193", "ENST00000548554", "ENST00000549110", "ENST00000549193", "ENST00000549625", "ENST00000550061", "ENST00000550329", "ENST00000550714", "ENST00000550782", "ENST00000550995", "ENST00000551215", "ENST00000551231", "ENST00000642227", "ENST00000643123",
ENST00000643884, "ENST00000644495", "ENST00000646264", "ENST00000646740", "ENST00000646988")	0.119	5.07	1.42	0.235	0.262	0.63
4	1.19e+08	1.19e+08	82900	+	ENSG00000145390	USP53	protein_coding	chromosome	ubiquitin specific peptidase 53 [Source:HGNC Symbol;Acc:HGNC:29255]	ENSG00000145390.11	USP53	54532	c("ENST00000274030", "ENST00000450251", "ENST00000507597", "ENST00000507906", "ENST00000509769", "ENST00000510737", "ENST00000510852", "ENST00000514305", "ENST00000514665")	0.16	4.4	1.41	0.235	0.263	0.628
11	62800000	62800000	14200	-	ENSG00000162231	NXF1	protein_coding	chromosome	nuclear RNA export factor 1 [Source:HGNC Symbol;Acc:HGNC:8071]	ENSG00000162231.14	NXF1	10482	c("ENST00000294172", "ENST00000525576", "ENST00000526163", "ENST00000527064", "ENST00000527497", "ENST00000527902", "ENST00000530875", "ENST00000531131", "ENST00000531474", "ENST00000531579", "ENST00000531709", "ENST00000531872", "ENST00000532297", "ENST00000533048", "ENST00000533440", "ENST00000533499", "ENST00000533671")	-0.0913	7.39	1.41	0.235	0.263	0.629
16	1970000	1980000	10900	+	ENSG00000183751	TBL3	protein_coding	chromosome	transducin beta like 3 [Source:HGNC Symbol;Acc:HGNC:11587]	ENSG00000183751.15	TBL3	10607	c("ENST00000332704", "ENST00000561907", "ENST00000564171", "ENST00000567615", "ENST00000568546", "ENST00000569628", "ENST00000569792", "ENST00000615855")	0.124	4.9	1.41	0.235	0.263	0.629
15	33300000	33900000	555000	+	ENSG00000198838	RYR3	protein_coding	chromosome	ryanodine receptor 3 [Source:HGNC Symbol;Acc:HGNC:10485]	ENSG00000198838.13	RYR3	6263	c("ENST00000389232", "ENST00000415757", "ENST00000557931", "ENST00000558060", "ENST00000559333", "ENST00000559917", "ENST00000560791", "ENST00000622037", "ENST00000634418", "ENST00000634730", "ENST00000634750", "ENST00000634891", "ENST00000635749", "ENST00000635790", "ENST00000635842", "ENST00000635875", "ENST00000636417", "ENST00000636497", "ENST00000636568", "ENST00000636583", "ENST00000636656", "ENST00000636753", "ENST00000636845", "ENST00000636878", "ENST00000637072", "ENST00000637201", "ENST00000637522",
ENST00000637615, "ENST00000637948", "ENST00000637984", "ENST00000638032", "ENST00000638038", "ENST00000638052", "ENST00000638085", "ENST00000638145")	-0.244	2.45	1.41	0.235	0.263	0.629
1	2.47e+08	2.47e+08	44200	-	ENSG00000277462	ZNF670	protein_coding	chromosome	zinc finger protein 670 [Source:HGNC Symbol;Acc:HGNC:28167]	ENSG00000277462.2	ZNF670	93474	ENST00000366503	0.179	2.83	1.41	0.235	0.263	0.629
9	3.3e+07	33100000	34900	-	ENSG00000122692	SMU1	protein_coding	chromosome	SMU1 DNA replication regulator and spliceosomal factor [Source:HGNC Symbol;Acc:HGNC:18247]	ENSG00000122692.9	SMU1	55234	ENST00000397149	-0.0516	6.85	1.41	0.236	0.264	0.627
1	93600000	93800000	285000	-	ENSG00000137936	BCAR3	protein_coding	chromosome	BCAR3 adaptor protein, NSP family member [Source:HGNC Symbol;Acc:HGNC:973]	ENSG00000137936.18	BCAR3	c(8412, 723788)	c("ENST00000260502", "ENST00000370243", "ENST00000370244", "ENST00000370247", "ENST00000433544", "ENST00000466632", "ENST00000469315", "ENST00000479503", "ENST00000490377", "ENST00000538653", "ENST00000539242", "ENST00000649852")	0.154	4.61	1.41	0.236	0.264	0.626
7	1.13e+08	1.13e+08	121000	-	ENSG00000164603	BMT2	protein_coding	chromosome	base methyltransferase of 25S rRNA 2 homolog [Source:HGNC Symbol;Acc:HGNC:26475]	ENSG00000164603.12	BMT2	154743	c("ENST00000297145", "ENST00000432572", "ENST00000485446")	-0.151	4.25	1.41	0.236	0.264	0.627
17	74500000	74500000	5040	-	ENSG00000167850	CD300C	protein_coding	chromosome	CD300c molecule [Source:HGNC Symbol;Acc:HGNC:19320]	ENSG00000167850.4	CD300C	10871	ENST00000330793	0.325	0.427	1.41	0.236	0.264	0.627
11	45800000	45800000	8940	+	ENSG00000181830	SLC35C1	protein_coding	chromosome	solute carrier family 35 member C1 [Source:HGNC Symbol;Acc:HGNC:20197]	ENSG00000181830.8	SLC35C1	55343	c("ENST00000314134", "ENST00000442528", "ENST00000526817", "ENST00000530471")	-0.148	3.8	1.41	0.236	0.263	0.628
7	77100000	77100000	38300	-	ENSG00000214439	FAM185BP	transcribed_unprocessed_pseudogene	chromosome	family with sequence similarity 185 member B, pseudogene [Source:HGNC Symbol;Acc:HGNC:21813]	ENSG00000214439.4	FAM185BP	NA	c("ENST00000443595", "ENST00000643546")	0.2	0.782	1.41	0.236	0.263	0.628
22	41700000	41700000	16600	-	ENSG00000100138	SNU13	protein_coding	chromosome	small nuclear ribonucleoprotein 13 [Source:HGNC Symbol;Acc:HGNC:7819]	ENSG00000100138.15	SNU13	4809	c("ENST00000215956", "ENST00000401959", "ENST00000402458", "ENST00000463675", "ENST00000469028", "ENST00000469522", "ENST00000488571", "ENST00000648161", "ENST00000648350", "ENST00000648674", "ENST00000649479", "ENST00000649722")	-0.0948	6.88	1.4	0.237	0.265	0.625
CHR_HSCHR6_MHC_COX_CTG1	31700000	31700000	9180	-	ENSG00000230685	CLIC1	protein_coding	chromosome	chloride intracellular channel 1 [Source:HGNC Symbol;Acc:HGNC:2062]	ENSG00000230685.6	CLIC1	1192	c("ENST00000423804", "ENST00000447338", "ENST00000447369", "ENST00000457485", "ENST00000614673")	0.463	5.23	1.4	0.237	0.264	0.626
4	82800000	82900000	82700	-	ENSG00000138674	SEC31A	protein_coding	chromosome	SEC31 homolog A, COPII coat complex component [Source:HGNC Symbol;Acc:HGNC:17052]	ENSG00000138674.17	SEC31A	22872	c("ENST00000264405", "ENST00000311785", "ENST00000348405", "ENST00000355196", "ENST00000395310", "ENST00000436790", "ENST00000443462", "ENST00000448323", "ENST00000500777", "ENST00000503058", "ENST00000503210", "ENST00000503226", "ENST00000503937", "ENST00000505434", "ENST00000505472", "ENST00000505479", "ENST00000505984", "ENST00000506495", "ENST00000506497", "ENST00000507051", "ENST00000507340", "ENST00000507676", "ENST00000507816", "ENST00000507828", "ENST00000507867", "ENST00000508479", "ENST00000508502",
ENST00000509142, "ENST00000509691", "ENST00000510167", "ENST00000510310", "ENST00000511338", "ENST00000511975", "ENST00000512664", "ENST00000512732", "ENST00000513323", "ENST00000513858", "ENST00000514326", "ENST00000514362", "ENST00000515062", "ENST00000515749")	0.0508	7.75	1.4	0.238	0.266	0.623
12	1790000	1920000	127000	-	ENSG00000151062	CACNA2D4	protein_coding	chromosome	calcium voltage-gated channel auxiliary subunit alpha2delta 4 [Source:HGNC Symbol;Acc:HGNC:20202]	ENSG00000151062.15	CACNA2D4	93589	c("ENST00000280663", "ENST00000382722", "ENST00000444595", "ENST00000536818", "ENST00000536846", "ENST00000537784", "ENST00000537923", "ENST00000538027", "ENST00000538450", "ENST00000539048", "ENST00000540728", "ENST00000541331", "ENST00000541444", "ENST00000541616", "ENST00000542340", "ENST00000543405", "ENST00000545595", "ENST00000585385", "ENST00000585708", "ENST00000585732", "ENST00000586184", "ENST00000587995", "ENST00000588077", "ENST00000588896", "ENST00000589502", "ENST00000590880")	0.241	1.87	1.39	0.238	0.266	0.623
3	38800000	39100000	206000	-	ENSG00000168356	SCN11A	protein_coding	chromosome	sodium voltage-gated channel alpha subunit 11 [Source:HGNC Symbol;Acc:HGNC:10583]	ENSG00000168356.12	SCN11A	11280	c("ENST00000302328", "ENST00000444237", "ENST00000456224", "ENST00000665106", "ENST00000668754")	-0.192	2.21	1.4	0.238	0.265	0.624
11	76400000	76400000	33300	+	ENSG00000179240	GVQW3	protein_coding	chromosome	GVQW motif containing 3 [Source:HGNC Symbol;Acc:HGNC:51239]	ENSG00000179240.11	GVQW3	100506127	c("ENST00000321844", "ENST00000529331", "ENST00000530460", "ENST00000531207", "ENST00000531785", "ENST00000534586", "ENST00000607673", "ENST00000662483", "ENST00000663165", "ENST00000667240")	0.138	5.18	1.4	0.238	0.266	0.623
10	1.25e+08	1.25e+08	46100	+	ENSG00000019995	ZRANB1	protein_coding	chromosome	zinc finger RANBP2-type containing 1 [Source:HGNC Symbol;Acc:HGNC:18224]	ENSG00000019995.6	ZRANB1	54764	c("ENST00000359653", "ENST00000471421")	0.0934	5.62	1.39	0.239	0.266	0.623
19	3.3e+07	33100000	86300	-	ENSG00000131941	RHPN2	protein_coding	chromosome	rhophilin Rho GTPase binding protein 2 [Source:HGNC Symbol;Acc:HGNC:19974]	ENSG00000131941.8	RHPN2	85415	c("ENST00000254260", "ENST00000544458", "ENST00000585641", "ENST00000588388", "ENST00000588683", "ENST00000591502", "ENST00000592247")	-0.192	2.82	1.39	0.239	0.267	0.621
2	1.3e+08	1.3e+08	5590	+	ENSG00000136718	IMP4	protein_coding	chromosome	IMP U3 small nucleolar ribonucleoprotein 4 [Source:HGNC Symbol;Acc:HGNC:30856]	ENSG00000136718.9	IMP4	92856	c("ENST00000259239", "ENST00000409649", "ENST00000409935", "ENST00000428740", "ENST00000452955", "ENST00000456713", "ENST00000460100", "ENST00000460766", "ENST00000462357", "ENST00000462392", "ENST00000464432", "ENST00000470672", "ENST00000473689", "ENST00000475074", "ENST00000477375", "ENST00000490895", "ENST00000495606")	0.106	6.25	1.39	0.239	0.267	0.622
8	47300000	47700000	475000	+	ENSG00000164808	SPIDR	protein_coding	chromosome	scaffold protein involved in DNA repair [Source:HGNC Symbol;Acc:HGNC:28971]	ENSG00000164808.17	SPIDR	23514	c("ENST00000297423", "ENST00000517619", "ENST00000517693", "ENST00000517824", "ENST00000518060", "ENST00000518074", "ENST00000518692", "ENST00000518711", "ENST00000519141", "ENST00000519362", "ENST00000519401", "ENST00000519661", "ENST00000521214", "ENST00000521550", "ENST00000521798", "ENST00000521918", "ENST00000522117", "ENST00000522222", "ENST00000522321", "ENST00000522900", "ENST00000523814", "ENST00000524006", "ENST00000524033", "ENST00000524126", "ENST00000524141", "ENST00000524157", "ENST00000541342",
ENST00000588781)	-0.11	5.74	1.39	0.239	0.267	0.622
5	1.45e+08	1.46e+08	364000	-	ENSG00000186314	PRELID2	protein_coding	chromosome	PRELI domain containing 2 [Source:HGNC Symbol;Acc:HGNC:28306]	ENSG00000186314.11	PRELID2	153768	c("ENST00000334744", "ENST00000394450", "ENST00000505097", "ENST00000505416", "ENST00000510259", "ENST00000510594", "ENST00000511435", "ENST00000515161", "ENST00000515475")	-0.184	2.52	1.39	0.239	0.267	0.622
2	27700000	27700000	31500	+	ENSG00000163798	SLC4A1AP	protein_coding	chromosome	solute carrier family 4 member 1 adaptor protein [Source:HGNC Symbol;Acc:HGNC:13813]	ENSG00000163798.13	SLC4A1AP	22950	c("ENST00000326019", "ENST00000427424", "ENST00000492196", "ENST00000613058", "ENST00000613517", "ENST00000618046")	0.0597	5.45	1.38	0.24	0.268	0.62
19	57400000	57400000	10800	+	ENSG00000186272	ZNF17	protein_coding	chromosome	zinc finger protein 17 [Source:HGNC Symbol;Acc:HGNC:12958]	ENSG00000186272.12	ZNF17	7565	c("ENST00000307658", "ENST00000595162", "ENST00000595206", "ENST00000597350", "ENST00000599867", "ENST00000601808", "ENST00000602050")	-0.147	3.35	1.38	0.24	0.268	0.619
4	1.09e+08	1.09e+08	17200	+	ENSG00000198856	OSTC	protein_coding	chromosome	oligosaccharyltransferase complex non-catalytic subunit [Source:HGNC Symbol;Acc:HGNC:24448]	ENSG00000198856.13	OSTC	58505	c("ENST00000361564", "ENST00000505745", "ENST00000510556", "ENST00000512478", "ENST00000613215")	-0.175	6.46	1.38	0.24	0.268	0.62
19	532000	542000	10300	+	ENSG00000099804	CDC34	protein_coding	chromosome	cell division cycle 34 [Source:HGNC Symbol;Acc:HGNC:1734]	ENSG00000099804.9	CDC34	997	c("ENST00000215574", "ENST00000586283", "ENST00000586788", "ENST00000593036", "ENST00000606065", "ENST00000606400", "ENST00000607527")	-0.126	4.31	1.38	0.241	0.269	0.619
12	1.31e+08	1.31e+08	188000	+	ENSG00000111452	ADGRD1	protein_coding	chromosome	adhesion G protein-coupled receptor D1 [Source:HGNC Symbol;Acc:HGNC:19893]	ENSG00000111452.13	ADGRD1	283383	c("ENST00000261654", "ENST00000335486", "ENST00000376682", "ENST00000446583", "ENST00000535015", "ENST00000536988", "ENST00000537489", "ENST00000537600", "ENST00000540207", "ENST00000541143", "ENST00000541937", "ENST00000542091", "ENST00000543617", "ENST00000543826", "ENST00000544673", "ENST00000545900")	-0.234	2.65	1.38	0.241	0.269	0.617
3	1.38e+08	1.38e+08	47100	+	ENSG00000158220	ESYT3	protein_coding	chromosome	extended synaptotagmin 3 [Source:HGNC Symbol;Acc:HGNC:24295]	ENSG00000158220.14	ESYT3	83850	c("ENST00000289135", "ENST00000389567", "ENST00000460133", "ENST00000460325", "ENST00000468103", "ENST00000486831", "ENST00000490835")	-0.225	2.51	1.38	0.241	0.269	0.618
19	50500000	50500000	5360	-	ENSG00000161677	JOSD2	protein_coding	chromosome	Josephin domain containing 2 [Source:HGNC Symbol;Acc:HGNC:28853]	ENSG00000161677.11	JOSD2	126119	c("ENST00000594350", "ENST00000595669", "ENST00000595718", "ENST00000598418", "ENST00000601423", "ENST00000602146")	0.162	2.5	1.38	0.241	0.269	0.618
7	99600000	99600000	12800	+	ENSG00000244219	TMEM225B	protein_coding	chromosome	transmembrane protein 225B [Source:HGNC Symbol;Acc:HGNC:53075]	ENSG00000244219.7	TMEM225B	100289187	c("ENST00000429679", "ENST00000431679", "ENST00000453227")	0.258	0.0427	1.38	0.241	0.268	0.619
17	1.3e+07	1.3e+07	26500	-	ENSG00000006744	ELAC2	protein_coding	chromosome	elaC ribonuclease Z 2 [Source:HGNC Symbol;Acc:HGNC:14198]	ENSG00000006744.19	ELAC2	60528	c("ENST00000338034", "ENST00000395962", "ENST00000426905", "ENST00000446899", "ENST00000465825", "ENST00000476042", "ENST00000480891", "ENST00000484122", "ENST00000487229", "ENST00000491478", "ENST00000492559", "ENST00000578071", "ENST00000578104", "ENST00000578991", "ENST00000580504", "ENST00000581499", "ENST00000583371", "ENST00000584650", "ENST00000609101", "ENST00000609345", "ENST00000609757")	-0.0906	6.2	1.37	0.242	0.27	0.616
KI270726.1	26200	26500	294	+	ENSG00000277856	AC233755.2	protein_coding	scaffold	NULL	ENSG00000277856.1	AC233755.2	NA	ENST00000619729	-0.382	4.54	1.37	0.242	0.27	0.616
5	1.34e+08	1.34e+08	37200	+	ENSG00000081059	TCF7	protein_coding	chromosome	transcription factor 7 [Source:HGNC Symbol;Acc:HGNC:11639]	ENSG00000081059.20	TCF7	6932	c("ENST00000342854", "ENST00000378560", "ENST00000395023", "ENST00000395029", "ENST00000517478", "ENST00000517741", "ENST00000517799", "ENST00000517851", "ENST00000517855", "ENST00000518887", "ENST00000518915", "ENST00000519037", "ENST00000519165", "ENST00000519238", "ENST00000519447", "ENST00000520652", "ENST00000520699", "ENST00000520958", "ENST00000521639", "ENST00000521970", "ENST00000522375", "ENST00000522561", "ENST00000522653", "ENST00000524342")	0.21	5.23	1.37	0.243	0.271	0.614
1	66800000	66900000	112000	-	ENSG00000152763	WDR78	protein_coding	chromosome	WD repeat domain 78 [Source:HGNC Symbol;Acc:HGNC:26252]	ENSG00000152763.17	WDR78	79819	c("ENST00000371022", "ENST00000371023", "ENST00000371026", "ENST00000464352", "ENST00000469450", "ENST00000474506", "ENST00000488333", "ENST00000491297", "ENST00000493572", "ENST00000531552", "ENST00000531980", "ENST00000532629")	0.229	1.96	1.36	0.243	0.271	0.614
10	1.02e+08	1.02e+08	34000	-	ENSG00000198408	OGA	protein_coding	chromosome	O-GlcNAcase [Source:HGNC Symbol;Acc:HGNC:7056]	ENSG00000198408.14	OGA	10724	c("ENST00000357797", "ENST00000361464", "ENST00000370094", "ENST00000429860", "ENST00000439817", "ENST00000461645", "ENST00000462994", "ENST00000479811", "ENST00000482611", "ENST00000492204", "ENST00000494347")	-0.0982	8.68	1.37	0.243	0.271	0.615
17	81700000	81700000	1600	-	ENSG00000204237	OXLD1	protein_coding	chromosome	oxidoreductase like domain containing 1 [Source:HGNC Symbol;Acc:HGNC:27901]	ENSG00000204237.5	OXLD1	339229	c("ENST00000374741", "ENST00000571092", "ENST00000571503", "ENST00000571757", "ENST00000573786", "ENST00000575963", "ENST00000575992")	0.116	4.13	1.37	0.243	0.271	0.614
19	50400000	50400000	12400	+	ENSG00000269404	SPIB	protein_coding	chromosome	Spi-B transcription factor [Source:HGNC Symbol;Acc:HGNC:11242]	ENSG00000269404.7	SPIB	6689	c("ENST00000270632", "ENST00000439922", "ENST00000594188", "ENST00000594685", "ENST00000595883", "ENST00000596074", "ENST00000597855", "ENST00000599923")	0.164	7.62	1.37	0.243	0.271	0.615
9	98100000	98200000	71700	-	ENSG00000106789	CORO2A	protein_coding	chromosome	coronin 2A [Source:HGNC Symbol;Acc:HGNC:2255]	ENSG00000106789.13	CORO2A	7464	c("ENST00000343933", "ENST00000375077")	0.156	4.01	1.36	0.244	0.272	0.613
1	46600000	46700000	41100	-	ENSG00000123472	ATPAF1	protein_coding	chromosome	ATP synthase mitochondrial F1 complex assembly factor 1 [Source:HGNC Symbol;Acc:HGNC:18803]	ENSG00000123472.12	ATPAF1	64756	c("ENST00000329231", "ENST00000371937", "ENST00000460928", "ENST00000474020", "ENST00000487193", "ENST00000492233", "ENST00000525633", "ENST00000526821", "ENST00000529214", "ENST00000532925", "ENST00000534216", "ENST00000542495", "ENST00000574428", "ENST00000576409")	0.09	5.63	1.36	0.244	0.272	0.612
7	6580000	6590000	11900	+	ENSG00000136247	ZDHHC4	protein_coding	chromosome	zinc finger DHHC-type containing 4 [Source:HGNC Symbol;Acc:HGNC:18471]	ENSG00000136247.14	ZDHHC4	55146	c("ENST00000335965", "ENST00000396706", "ENST00000396707", "ENST00000396709", "ENST00000396713", "ENST00000405731", "ENST00000474097", "ENST00000474738", "ENST00000483589", "ENST00000489138", "ENST00000493944", "ENST00000496017")	-0.0812	5.03	1.36	0.244	0.272	0.612
3	1.49e+08	1.49e+08	44100	+	ENSG00000163755	HPS3	protein_coding	chromosome	HPS3 biogenesis of lysosomal organelles complex 2 subunit 1 [Source:HGNC Symbol;Acc:HGNC:15597]	ENSG00000163755.9	HPS3	84343	c("ENST00000296051", "ENST00000460120", "ENST00000460822", "ENST00000462030", "ENST00000478525", "ENST00000486530", "ENST00000494327")	-0.0942	6.47	1.36	0.244	0.272	0.613
17	81900000	81900000	9470	-	ENSG00000197063	MAFG	protein_coding	chromosome	MAF bZIP transcription factor G [Source:HGNC Symbol;Acc:HGNC:6781]	ENSG00000197063.11	MAFG	4097	c("ENST00000357736", "ENST00000392366", "ENST00000574686")	0.114	4.5	1.36	0.244	0.272	0.612
CHR_HSCHR6_MHC_DBB_CTG1	29900000	29900000	2720	+	ENSG00000227669	HLA-H	unprocessed_pseudogene	chromosome	major histocompatibility complex, class I, H (pseudogene) [Source:HGNC Symbol;Acc:HGNC:4965]	ENSG00000227669.3	HLA-H	NA	ENST00000449501	-0.313	1.55	1.36	0.244	0.272	0.613
6	31300000	31400000	87700	-	ENSG00000234745	HLA-B	protein_coding	chromosome	major histocompatibility complex, class I, B [Source:HGNC Symbol;Acc:HGNC:4932]	ENSG00000234745.11	HLA-B	3106	c("ENST00000412585", "ENST00000434333", "ENST00000463574", "ENST00000474381", "ENST00000481849", "ENST00000497377", "ENST00000498007", "ENST00000639848", "ENST00000640094", "ENST00000640615")	-0.238	9.1	1.36	0.244	0.272	0.613
CHR_HSCHR6_MHC_MANN_CTG1	30400000	30400000	17600	+	ENSG00000239865	RPP21	protein_coding	chromosome	ribonuclease P/MRP subunit p21 [Source:HGNC Symbol;Acc:HGNC:21300]	ENSG00000239865.6	RPP21	c(79897, 202658)	c("ENST00000411515", "ENST00000413228", "ENST00000418043", "ENST00000435318", "ENST00000464725", "ENST00000465470", "ENST00000468883", "ENST00000473319", "ENST00000490988", "ENST00000552136")	-0.402	2.31	1.36	0.244	0.272	0.613
3	50600000	50600000	37800	+	ENSG00000114738	MAPKAPK3	protein_coding	chromosome	MAPK activated protein kinase 3 [Source:HGNC Symbol;Acc:HGNC:6888]	ENSG00000114738.11	MAPKAPK3	7867	c("ENST00000357955", "ENST00000430409", "ENST00000446044", "ENST00000451680", "ENST00000457064", "ENST00000486712", "ENST00000497283", "ENST00000621469")	0.107	4.72	1.36	0.245	0.273	0.611
15	43800000	43800000	25500	+	ENSG00000140264	SERF2	protein_coding	chromosome	small EDRK-rich factor 2 [Source:HGNC Symbol;Acc:HGNC:10757]	ENSG00000140264.19	SERF2	10169	c("ENST00000249786", "ENST00000339624", "ENST00000381359", "ENST00000402131", "ENST00000403425", "ENST00000409291", "ENST00000409614", "ENST00000409617", "ENST00000409646", "ENST00000409960", "ENST00000430901", "ENST00000445816", "ENST00000448830", "ENST00000474290", "ENST00000475927", "ENST00000486144", "ENST00000630046")	-0.133	8.18	1.36	0.245	0.273	0.611
10	91900000	91900000	2900	-	ENSG00000174721	FGFBP3	protein_coding	chromosome	fibroblast growth factor binding protein 3 [Source:HGNC Symbol;Acc:HGNC:23428]	ENSG00000174721.10	FGFBP3	143282	ENST00000311575	0.193	1.06	1.36	0.245	0.273	0.611
CHR_HSCHR5_2_CTG1_1	69400000	69400000	45700	+	ENSG00000276618	RAD17	protein_coding	chromosome	RAD17 checkpoint clamp loader component [Source:HGNC Symbol;Acc:HGNC:9807]	ENSG00000276618.4	RAD17	5884	c("ENST00000610584", "ENST00000610770", "ENST00000611001", "ENST00000611523", "ENST00000611548", "ENST00000611701", "ENST00000612044", "ENST00000613281", "ENST00000613417", "ENST00000614140", "ENST00000616158", "ENST00000616203", "ENST00000616488", "ENST00000616759", "ENST00000617147", "ENST00000617338", "ENST00000620889", "ENST00000621067", "ENST00000621274", "ENST00000621806")	0.184	4.16	1.35	0.245	0.273	0.61
6	26400000	26400000	13200	+	ENSG00000186470	BTN3A2	protein_coding	chromosome	butyrophilin subfamily 3 member A2 [Source:HGNC Symbol;Acc:HGNC:1139]	ENSG00000186470.14	BTN3A2	11118	c("ENST00000356386", "ENST00000377708", "ENST00000396934", "ENST00000396948", "ENST00000508906", "ENST00000524459", "ENST00000524682", "ENST00000527417", "ENST00000527422", "ENST00000527639", "ENST00000528222", "ENST00000528541", "ENST00000530653", "ENST00000531055", "ENST00000532294", "ENST00000532627", "ENST00000532865", "ENST00000532994", "ENST00000604202")	0.122	6.73	1.35	0.246	0.274	0.609
X	1.2e+08	1.2e+08	16500	+	ENSG00000077721	UBE2A	protein_coding	chromosome	ubiquitin conjugating enzyme E2 A [Source:HGNC Symbol;Acc:HGNC:12472]	ENSG00000077721.16	UBE2A	7319	c("ENST00000346330", "ENST00000371558", "ENST00000371569", "ENST00000469205", "ENST00000625379", "ENST00000625938", "ENST00000628549", "ENST00000628734", "ENST00000629303", "ENST00000630695", "ENST00000631185")	0.0774	6.61	1.35	0.247	0.275	0.608
X	48900000	48900000	8780	-	ENSG00000102100	SLC35A2	protein_coding	chromosome	solute carrier family 35 member A2 [Source:HGNC Symbol;Acc:HGNC:11022]	ENSG00000102100.16	SLC35A2	7355	c("ENST00000247138", "ENST00000376512", "ENST00000376515", "ENST00000376521", "ENST00000376529", "ENST00000413561", "ENST00000445167", "ENST00000446885", "ENST00000452555", "ENST00000616181", "ENST00000634461", "ENST00000634665", "ENST00000635015", "ENST00000635238", "ENST00000635285", "ENST00000635460", "ENST00000635589", "ENST00000635628")	0.152	4.86	1.34	0.247	0.275	0.607
5	32100000	32200000	49600	-	ENSG00000113384	GOLPH3	protein_coding	chromosome	golgi phosphoprotein 3 [Source:HGNC Symbol;Acc:HGNC:15452]	ENSG00000113384.14	GOLPH3	64083	c("ENST00000265070", "ENST00000503610", "ENST00000512668")	-0.115	7.13	1.35	0.247	0.275	0.608
15	68300000	68300000	18100	+	ENSG00000169018	FEM1B	protein_coding	chromosome	fem-1 homolog B [Source:HGNC Symbol;Acc:HGNC:3649]	ENSG00000169018.6	FEM1B	10116	c("ENST00000306917", "ENST00000566008", "ENST00000566739", "ENST00000570067")	0.108	6.03	1.34	0.247	0.275	0.608
2	1.68e+08	1.69e+08	319000	+	ENSG00000172292	CERS6	protein_coding	chromosome	ceramide synthase 6 [Source:HGNC Symbol;Acc:HGNC:23826]	ENSG00000172292.14	CERS6	253782	c("ENST00000305747", "ENST00000392687")	0.172	5.37	1.35	0.247	0.275	0.608
18	49500000	49500000	10000	-	ENSG00000177576	C18orf32	protein_coding	chromosome	chromosome 18 open reading frame 32 [Source:HGNC Symbol;Acc:HGNC:31690]	ENSG00000177576.11	C18orf32	497661	c("ENST00000318240", "ENST00000582392", "ENST00000613385")	-0.111	5.85	1.35	0.247	0.275	0.608
5	1.32e+08	1.32e+08	25900	+	ENSG00000197375	SLC22A5	protein_coding	chromosome	solute carrier family 22 member 5 [Source:HGNC Symbol;Acc:HGNC:10969]	ENSG00000197375.12	SLC22A5	6584	c("ENST00000245407", "ENST00000415928", "ENST00000435065", "ENST00000437841", "ENST00000447841", "ENST00000448810", "ENST00000461013", "ENST00000475308", "ENST00000479605")	0.162	3.11	1.35	0.247	0.275	0.608
11	3670000	3670000	5800	-	ENSG00000129749	CHRNA10	protein_coding	chromosome	cholinergic receptor nicotinic alpha 10 subunit [Source:HGNC Symbol;Acc:HGNC:13800]	ENSG00000129749.3	CHRNA10	57053	c("ENST00000250699", "ENST00000493827", "ENST00000526599", "ENST00000534359")	0.252	0.823	1.34	0.248	0.276	0.606
9	1.28e+08	1.28e+08	19700	+	ENSG00000136877	FPGS	protein_coding	chromosome	folylpolyglutamate synthase [Source:HGNC Symbol;Acc:HGNC:3824]	ENSG00000136877.15	FPGS	2356	c("ENST00000373225", "ENST00000373228", "ENST00000373247", "ENST00000393706", "ENST00000423577", "ENST00000431857", "ENST00000460181", "ENST00000467826", "ENST00000469310", "ENST00000473536", "ENST00000475270", "ENST00000475765", "ENST00000479147", "ENST00000479375", "ENST00000481552", "ENST00000488307", "ENST00000488506", "ENST00000489522", "ENST00000496586", "ENST00000497386", "ENST00000630236")	0.0997	5.57	1.34	0.248	0.276	0.606
11	5140000	5150000	11500	-	ENSG00000182070	OR52A1	protein_coding	chromosome	olfactory receptor family 52 subfamily A member 1 [Source:HGNC Symbol;Acc:HGNC:8318]	ENSG00000182070.5	OR52A1	23538	c("ENST00000328942", "ENST00000380367")	0.222	3.45	1.34	0.248	0.276	0.605
2	9.6e+07	9.6e+07	17500	-	ENSG00000186281	GPAT2	protein_coding	chromosome	glycerol-3-phosphate acyltransferase 2, mitochondrial [Source:HGNC Symbol;Acc:HGNC:27168]	ENSG00000186281.12	GPAT2	150763	c("ENST00000359548", "ENST00000434632", "ENST00000439254", "ENST00000453542", "ENST00000468438", "ENST00000471757", "ENST00000482704", "ENST00000484440", "ENST00000486463", "ENST00000488515")	0.296	2.91	1.34	0.248	0.276	0.606
1	32500000	32500000	31600	+	ENSG00000273274	ZBTB8B	protein_coding	chromosome	zinc finger and BTB domain containing 8B [Source:HGNC Symbol;Acc:HGNC:37057]	ENSG00000273274.2	ZBTB8B	728116	ENST00000609129	-0.16	4.8	1.34	0.248	0.276	0.605
5	1.4e+08	1.4e+08	102000	+	ENSG00000131508	UBE2D2	protein_coding	chromosome	ubiquitin conjugating enzyme E2 D2 [Source:HGNC Symbol;Acc:HGNC:12475]	ENSG00000131508.16	UBE2D2	7322	c("ENST00000253815", "ENST00000398733", "ENST00000398734", "ENST00000505007", "ENST00000505548", "ENST00000510470", "ENST00000511691", "ENST00000511725")	-0.0868	7.2	1.33	0.249	0.278	0.603
1	1.7e+08	1.7e+08	2440	-	ENSG00000171806	METTL18	protein_coding	chromosome	methyltransferase like 18 [Source:HGNC Symbol;Acc:HGNC:28793]	ENSG00000171806.12	METTL18	92342	c("ENST00000303469", "ENST00000310392", "ENST00000454472")	0.134	3.45	1.33	0.249	0.278	0.603
1	1.46e+08	1.46e+08	546	+	ENSG00000271121	NUDT4P2	processed_pseudogene	chromosome	nudix hydrolase 4 pseudogene 2 [Source:HGNC Symbol;Acc:HGNC:18013]	ENSG00000271121.2	NUDT4P2	NA	ENST00000578341	-0.281	2.4	1.33	0.249	0.277	0.604
5	1.78e+08	1.78e+08	12600	+	ENSG00000145911	N4BP3	protein_coding	chromosome	NEDD4 binding protein 3 [Source:HGNC Symbol;Acc:HGNC:29852]	ENSG00000145911.6	N4BP3	23138	ENST00000274605	0.187	4.02	1.32	0.25	0.279	0.601
20	35700000	35700000	31300	-	ENSG00000244005	NFS1	protein_coding	chromosome	NFS1 cysteine desulfurase [Source:HGNC Symbol;Acc:HGNC:15910]	ENSG00000244005.13	NFS1	9054	c("ENST00000306750", "ENST00000374085", "ENST00000374092", "ENST00000397425", "ENST00000413203", "ENST00000419569", "ENST00000421540", "ENST00000440385", "ENST00000456462", "ENST00000471137", "ENST00000480655", "ENST00000489163", "ENST00000498084", "ENST00000541387")	0.0902	4.89	1.33	0.25	0.278	0.602
12	6870000	6890000	18400	-	ENSG00000111671	SPSB2	protein_coding	chromosome	splA/ryanodine receptor domain and SOCS box containing 2 [Source:HGNC Symbol;Acc:HGNC:29522]	ENSG00000111671.9	SPSB2	84727	c("ENST00000432205", "ENST00000437851", "ENST00000519357", "ENST00000523102", "ENST00000524270")	-0.156	2.63	1.32	0.251	0.279	0.601
18	13200000	13700000	435000	+	ENSG00000168675	LDLRAD4	protein_coding	chromosome	low density lipoprotein receptor class A domain containing 4 [Source:HGNC Symbol;Acc:HGNC:1224]	ENSG00000168675.18	LDLRAD4	753	c("ENST00000359446", "ENST00000361303", "ENST00000399848", "ENST00000435606", "ENST00000585931", "ENST00000586207", "ENST00000586222", "ENST00000586765", "ENST00000587440", "ENST00000587600", "ENST00000587757", "ENST00000587905", "ENST00000590115", "ENST00000590308", "ENST00000590371", "ENST00000592657", "ENST00000592812", "ENST00000592991", "ENST00000593236")	-0.153	5.24	1.32	0.251	0.279	0.6
X	53100000	53200000	76800	+	ENSG00000232593	KANTR	protein_coding	chromosome	KDM5C adjacent transcript [Source:HGNC Symbol;Acc:HGNC:49510]	ENSG00000232593.7	KANTR	NA	c("ENST00000366185", "ENST00000603385", "ENST00000604062", "ENST00000604849", "ENST00000605526")	-0.113	4.61	1.32	0.251	0.28	0.599
3	37100000	37200000	131000	-	ENSG00000093167	LRRFIP2	protein_coding	chromosome	LRR binding FLII interacting protein 2 [Source:HGNC Symbol;Acc:HGNC:6703]	ENSG00000093167.18	LRRFIP2	9209	c("ENST00000336686", "ENST00000354379", "ENST00000396428", "ENST00000416425", "ENST00000421276", "ENST00000434749", "ENST00000436858", "ENST00000438374", "ENST00000440230", "ENST00000440742", "ENST00000452742", "ENST00000460646", "ENST00000461672", "ENST00000481682", "ENST00000482466", "ENST00000483306", "ENST00000487246", "ENST00000490597", "ENST00000496479", "ENST00000496825")	-0.0803	5.23	1.31	0.252	0.281	0.598
5	95900000	9.6e+07	76800	-	ENSG00000118985	ELL2	protein_coding	chromosome	elongation factor for RNA polymerase II 2 [Source:HGNC Symbol;Acc:HGNC:17064]	ENSG00000118985.16	ELL2	22936	c("ENST00000237853", "ENST00000505584", "ENST00000506628", "ENST00000508694", "ENST00000508757", "ENST00000513343", "ENST00000515020", "ENST00000635633")	-0.176	7.17	1.31	0.252	0.281	0.598
1	1.6e+08	1.6e+08	54700	-	ENSG00000122218	COPA	protein_coding	chromosome	coatomer protein complex subunit alpha [Source:HGNC Symbol;Acc:HGNC:2230]	ENSG00000122218.16	COPA	1314	c("ENST00000241704", "ENST00000368069", "ENST00000481040", "ENST00000481522", "ENST00000541366", "ENST00000545266", "ENST00000545284", "ENST00000647683", "ENST00000647693", "ENST00000647799", "ENST00000647899", "ENST00000648280", "ENST00000648501", "ENST00000648632", "ENST00000648805", "ENST00000649231", "ENST00000649676", "ENST00000649787", "ENST00000649963", "ENST00000650154")	0.0878	7.89	1.32	0.252	0.28	0.599
12	48100000	48100000	41300	+	ENSG00000152556	PFKM	protein_coding	chromosome	phosphofructokinase, muscle [Source:HGNC Symbol;Acc:HGNC:8877]	ENSG00000152556.17	PFKM	5213	c("ENST00000312352", "ENST00000340802", "ENST00000359794", "ENST00000546465", "ENST00000546755", "ENST00000546964", "ENST00000547066", "ENST00000547148", "ENST00000547581", "ENST00000547587", "ENST00000548288", "ENST00000548345", "ENST00000548720", "ENST00000549003", "ENST00000549022", "ENST00000549366", "ENST00000549941", "ENST00000550257", "ENST00000550345", "ENST00000550802", "ENST00000550924", "ENST00000551339", "ENST00000551485", "ENST00000551548", "ENST00000551804", "ENST00000552214", "ENST00000552752",
ENST00000552792, "ENST00000552818", "ENST00000552989", "ENST00000629846", "ENST00000642730")	-0.118	5.29	1.32	0.252	0.28	0.599
15	43500000	43600000	56800	-	ENSG00000168781	PPIP5K1	protein_coding	chromosome	diphosphoinositol pentakisphosphate kinase 1 [Source:HGNC Symbol;Acc:HGNC:29023]	ENSG00000168781.22	PPIP5K1	9677	c("ENST00000334933", "ENST00000348806", "ENST00000360135", "ENST00000360301", "ENST00000381879", "ENST00000381885", "ENST00000396923", "ENST00000417085", "ENST00000420765", "ENST00000427877", "ENST00000429176", "ENST00000431962", "ENST00000432870", "ENST00000437065", "ENST00000439195", "ENST00000453080", "ENST00000462136", "ENST00000465123", "ENST00000469229", "ENST00000472547", "ENST00000476294", "ENST00000488490", "ENST00000488768", "ENST00000644537")	-0.128	4.73	1.31	0.252	0.281	0.598
12	1.11e+08	1.11e+08	8470	-	ENSG00000198324	PHETA1	protein_coding	chromosome	PH domain containing endocytic trafficking adaptor 1 [Source:HGNC Symbol;Acc:HGNC:26509]	ENSG00000198324.13	PHETA1	144717	c("ENST00000361483", "ENST00000547710", "ENST00000547838", "ENST00000548163", "ENST00000549321")	-0.228	2.51	1.32	0.252	0.28	0.599
X	64300000	64400000	127000	-	ENSG00000102043	MTMR8	protein_coding	chromosome	myotubularin related protein 8 [Source:HGNC Symbol;Acc:HGNC:16825]	ENSG00000102043.16	MTMR8	55613	c("ENST00000374852", "ENST00000461403", "ENST00000462447", "ENST00000478487")	-0.186	2.06	1.3	0.254	0.283	0.594
8	19800000	19900000	34700	+	ENSG00000104613	INTS10	protein_coding	chromosome	integrator complex subunit 10 [Source:HGNC Symbol;Acc:HGNC:25548]	ENSG00000104613.12	INTS10	55174	c("ENST00000397977", "ENST00000517546", "ENST00000518424", "ENST00000518799", "ENST00000519493", "ENST00000520670", "ENST00000520827", "ENST00000520985", "ENST00000521008", "ENST00000521357", "ENST00000521758", "ENST00000522081", "ENST00000522114", "ENST00000522806", "ENST00000523143", "ENST00000523772", "ENST00000523846", "ENST00000523869", "ENST00000607660")	-0.0686	6.18	1.31	0.254	0.282	0.595
13	35800000	36100000	363000	-	ENSG00000133083	DCLK1	protein_coding	chromosome	doublecortin like kinase 1 [Source:HGNC Symbol;Acc:HGNC:2700]	ENSG00000133083.14	DCLK1	9201	c("ENST00000255448", "ENST00000360631", "ENST00000379892", "ENST00000379893", "ENST00000460982", "ENST00000477664", "ENST00000486239", "ENST00000615680")	-0.22	1.77	1.31	0.254	0.282	0.595
6	73500000	73500000	47700	+	ENSG00000135297	MTO1	protein_coding	chromosome	mitochondrial tRNA translation optimization 1 [Source:HGNC Symbol;Acc:HGNC:19261]	ENSG00000135297.15	MTO1	25821	c("ENST00000370300", "ENST00000370305", "ENST00000370308", "ENST00000415228", "ENST00000415954", "ENST00000442897", "ENST00000445187", "ENST00000462039", "ENST00000466977", "ENST00000485082", "ENST00000487960", "ENST00000498286", "ENST00000518210", "ENST00000520366", "ENST00000521032", "ENST00000521156", "ENST00000522205", "ENST00000523763", "ENST00000524046")	0.0841	6.29	1.31	0.254	0.282	0.596
10	1.15e+08	1.15e+08	78100	+	ENSG00000151553	FAM160B1	protein_coding	chromosome	family with sequence similarity 160 member B1 [Source:HGNC Symbol;Acc:HGNC:29320]	ENSG00000151553.15	FAM160B1	57700	c("ENST00000369246", "ENST00000369248", "ENST00000369250", "ENST00000411414")	-0.112	5.46	1.3	0.254	0.283	0.594
2	1.91e+08	1.91e+08	30400	-	ENSG00000189362	NEMP2	protein_coding	chromosome	nuclear envelope integral membrane protein 2 [Source:HGNC Symbol;Acc:HGNC:33700]	ENSG00000189362.12	NEMP2	100131211	c("ENST00000343105", "ENST00000409150", "ENST00000414176", "ENST00000421038", "ENST00000444545", "ENST00000492292")	-0.137	4.06	1.3	0.254	0.282	0.595
6	1.26e+08	1.26e+08	23500	+	ENSG00000111911	HINT3	protein_coding	chromosome	histidine triad nucleotide binding protein 3 [Source:HGNC Symbol;Acc:HGNC:18468]	ENSG00000111911.7	HINT3	135114	ENST00000229633	-0.0767	5.37	1.3	0.255	0.283	0.594
6	4.3e+07	4.3e+07	15300	-	ENSG00000124587	PEX6	protein_coding	chromosome	peroxisomal biogenesis factor 6 [Source:HGNC Symbol;Acc:HGNC:8859]	ENSG00000124587.14	PEX6	5190	c("ENST00000244546", "ENST00000304611")	0.113	4.86	1.3	0.255	0.283	0.594
2	31200000	31300000	35300	+	ENSG00000013016	EHD3	protein_coding	chromosome	EH domain containing 3 [Source:HGNC Symbol;Acc:HGNC:3244]	ENSG00000013016.16	EHD3	30845	ENST00000322054	-0.162	6.06	1.29	0.256	0.284	0.592
8	70100000	70400000	294000	-	ENSG00000140396	NCOA2	protein_coding	chromosome	nuclear receptor coactivator 2 [Source:HGNC Symbol;Acc:HGNC:7669]	ENSG00000140396.13	NCOA2	10499	c("ENST00000452400", "ENST00000518287", "ENST00000518363", "ENST00000519724", "ENST00000520416", "ENST00000521239", "ENST00000522054", "ENST00000524223")	0.126	6.25	1.29	0.256	0.284	0.592
9	1.27e+08	1.28e+08	52000	+	ENSG00000148356	LRSAM1	protein_coding	chromosome	leucine rich repeat and sterile alpha motif containing 1 [Source:HGNC Symbol;Acc:HGNC:25135]	ENSG00000148356.13	LRSAM1	90678	c("ENST00000300417", "ENST00000323301", "ENST00000373322", "ENST00000373324", "ENST00000472068", "ENST00000483302", "ENST00000485704", "ENST00000486587", "ENST00000498513")	-0.0871	4.62	1.29	0.256	0.285	0.591
11	3.3e+07	33100000	66500	+	ENSG00000176148	TCP11L1	protein_coding	chromosome	t-complex 11 like 1 [Source:HGNC Symbol;Acc:HGNC:25655]	ENSG00000176148.16	TCP11L1	55346	c("ENST00000334274", "ENST00000432887", "ENST00000527661", "ENST00000528107", "ENST00000528898", "ENST00000528962", "ENST00000530171", "ENST00000530419", "ENST00000531632", "ENST00000532687", "ENST00000602733")	-0.113	3.62	1.3	0.256	0.284	0.593
3	57300000	57500000	251000	-	ENSG00000174844	DNAH12	protein_coding	chromosome	dynein axonemal heavy chain 12 [Source:HGNC Symbol;Acc:HGNC:2943]	ENSG00000174844.14	DNAH12	201625	c("ENST00000311202", "ENST00000351747", "ENST00000389536", "ENST00000462713", "ENST00000466540", "ENST00000479363", "ENST00000494758", "ENST00000495027", "ENST00000613504")	-0.26	0.673	1.29	0.257	0.285	0.591
6	28300000	28400000	31600	-	ENSG00000235109	ZSCAN31	protein_coding	chromosome	zinc finger and SCAN domain containing 31 [Source:HGNC Symbol;Acc:HGNC:14097]	ENSG00000235109.7	ZSCAN31	64288	c("ENST00000344279", "ENST00000396838", "ENST00000414429", "ENST00000414431", "ENST00000426434", "ENST00000426756", "ENST00000434036", "ENST00000435857", "ENST00000439158", "ENST00000439628", "ENST00000439636", "ENST00000444081", "ENST00000446222", "ENST00000446474", "ENST00000447021", "ENST00000453745", "ENST00000476001", "ENST00000481934", "ENST00000611469")	-0.248	1.28	1.29	0.257	0.286	0.59
19	58500000	58500000	32900	-	ENSG00000083807	SLC27A5	protein_coding	chromosome	solute carrier family 27 member 5 [Source:HGNC Symbol;Acc:HGNC:10999]	ENSG00000083807.10	SLC27A5	10998	c("ENST00000263093", "ENST00000593745", "ENST00000594683", "ENST00000594786", "ENST00000595851", "ENST00000599700", "ENST00000601355", "ENST00000601997")	-0.103	5.26	1.28	0.258	0.287	0.588
16	61600000	6.2e+07	390000	-	ENSG00000150394	CDH8	protein_coding	chromosome	cadherin 8 [Source:HGNC Symbol;Acc:HGNC:1767]	ENSG00000150394.14	CDH8	1006	c("ENST00000299345", "ENST00000577228", "ENST00000577390", "ENST00000577536", "ENST00000577730", "ENST00000580044", "ENST00000582242", "ENST00000582980", "ENST00000583382", "ENST00000583483", "ENST00000584337", "ENST00000584506", "ENST00000584966", "ENST00000585315")	0.194	2.66	1.28	0.258	0.287	0.589
19	3.6e+07	36100000	19800	-	ENSG00000161277	THAP8	protein_coding	chromosome	THAP domain containing 8 [Source:HGNC Symbol;Acc:HGNC:23191]	ENSG00000161277.11	THAP8	199745	c("ENST00000292894", "ENST00000522483", "ENST00000524106", "ENST00000607730")	-0.189	1.84	1.28	0.258	0.287	0.588
X	40600000	40600000	27500	+	ENSG00000182220	ATP6AP2	protein_coding	chromosome	ATPase H+ transporting accessory protein 2 [Source:HGNC Symbol;Acc:HGNC:18305]	ENSG00000182220.15	ATP6AP2	10159	c("ENST00000378438", "ENST00000423649", "ENST00000436783", "ENST00000447485", "ENST00000479120", "ENST00000486558", "ENST00000487051", "ENST00000635734", "ENST00000635774", "ENST00000635829", "ENST00000636196", "ENST00000636223", "ENST00000636251", "ENST00000636287", "ENST00000636409", "ENST00000636574", "ENST00000636580", "ENST00000636639", "ENST00000636787", "ENST00000636970", "ENST00000637019", "ENST00000637140", "ENST00000637165", "ENST00000637327", "ENST00000637482", "ENST00000637526", "ENST00000637614",
ENST00000637793, "ENST00000637930", "ENST00000637954", "ENST00000637955", "ENST00000638046", "ENST00000638153")	-0.0929	7.09	1.28	0.258	0.286	0.589
2	1.98e+08	1.98e+08	50300	+	ENSG00000270757	HSPE1-MOB4	protein_coding	chromosome	HSPE1-MOB4 readthrough [Source:HGNC Symbol;Acc:HGNC:49184]	ENSG00000270757.1	HSPE1-MOB4	100529241	ENST00000604458	-0.38	1.17	1.28	0.258	0.287	0.588
16	89700000	89700000	13800	-	ENSG00000075399	VPS9D1	protein_coding	chromosome	VPS9 domain containing 1 [Source:HGNC Symbol;Acc:HGNC:13526]	ENSG00000075399.14	VPS9D1	9605	c("ENST00000389386", "ENST00000561976", "ENST00000563798", "ENST00000565023", "ENST00000565452", "ENST00000567379", "ENST00000568691")	0.157	3.73	1.28	0.259	0.287	0.587
2	1.74e+08	1.74e+08	84900	-	ENSG00000172845	SP3	protein_coding	chromosome	Sp3 transcription factor [Source:HGNC Symbol;Acc:HGNC:11208]	ENSG00000172845.15	SP3	6670	c("ENST00000310015", "ENST00000416195", "ENST00000418194", "ENST00000418620", "ENST00000462904", "ENST00000465379", "ENST00000483084", "ENST00000490182", "ENST00000640958", "ENST00000650743", "ENST00000651846", "ENST00000652005")	-0.0792	7.42	1.28	0.259	0.287	0.587
3	1.29e+08	1.29e+08	27400	+	ENSG00000183624	HMCES	protein_coding	chromosome	5-hydroxymethylcytosine binding, ES cell specific [Source:HGNC Symbol;Acc:HGNC:24446]	ENSG00000183624.14	HMCES	56941	c("ENST00000383463", "ENST00000389735", "ENST00000417226", "ENST00000502878", "ENST00000509042", "ENST00000509551", "ENST00000510314", "ENST00000511665")	0.174	5.92	1.28	0.259	0.287	0.587
13	95700000	95800000	118000	+	ENSG00000102580	DNAJC3	protein_coding	chromosome	DnaJ heat shock protein family (Hsp40) member C3 [Source:HGNC Symbol;Acc:HGNC:9439]	ENSG00000102580.15	DNAJC3	5611	c("ENST00000376795", "ENST00000602402")	0.13	6.18	1.27	0.26	0.289	0.585
11	17800000	1.8e+07	225000	-	ENSG00000129158	SERGEF	protein_coding	chromosome	secretion regulating guanine nucleotide exchange factor [Source:HGNC Symbol;Acc:HGNC:17499]	ENSG00000129158.11	SERGEF	26297	c("ENST00000265965", "ENST00000524589", "ENST00000524716", "ENST00000525168", "ENST00000525422", "ENST00000525920", "ENST00000527494", "ENST00000528200", "ENST00000528369", "ENST00000529151", "ENST00000529440", "ENST00000529728", "ENST00000530613", "ENST00000530925", "ENST00000530951", "ENST00000531299", "ENST00000531926", "ENST00000532212", "ENST00000532265", "ENST00000532389", "ENST00000532546", "ENST00000533241", "ENST00000533328")	0.0848	3.96	1.27	0.26	0.288	0.586
11	1.07e+08	1.07e+08	132000	-	ENSG00000152404	CWF19L2	protein_coding	chromosome	CWF19 like cell cycle control factor 2 [Source:HGNC Symbol;Acc:HGNC:26508]	ENSG00000152404.15	CWF19L2	143884	c("ENST00000282251", "ENST00000431778", "ENST00000462890", "ENST00000532251")	0.12	4.77	1.27	0.26	0.288	0.585
10	1.15e+08	1.16e+08	856000	+	ENSG00000107518	ATRNL1	protein_coding	chromosome	attractin like 1 [Source:HGNC Symbol;Acc:HGNC:29063]	ENSG00000107518.18	ATRNL1	26033	c("ENST00000355044", "ENST00000424738", "ENST00000449616", "ENST00000524503", "ENST00000526373", "ENST00000526946", "ENST00000527407", "ENST00000534530", "ENST00000609571", "ENST00000616894", "ENST00000650603")	-0.28	1.58	1.27	0.261	0.29	0.583
2	2.19e+08	2.19e+08	29300	+	ENSG00000115556	PLCD4	protein_coding	chromosome	phospholipase C delta 4 [Source:HGNC Symbol;Acc:HGNC:9062]	ENSG00000115556.14	PLCD4	84812	c("ENST00000415854", "ENST00000417849", "ENST00000432688", "ENST00000444453", "ENST00000446503", "ENST00000450993", "ENST00000457773", "ENST00000458239", "ENST00000459791", "ENST00000465713", "ENST00000469493", "ENST00000473443", "ENST00000483685", "ENST00000484718", "ENST00000497482")	-0.181	2.18	1.27	0.261	0.289	0.584
18	6730000	6920000	186000	+	ENSG00000088756	ARHGAP28	protein_coding	chromosome	Rho GTPase activating protein 28 [Source:HGNC Symbol;Acc:HGNC:25509]	ENSG00000088756.12	ARHGAP28	79822	c("ENST00000262227", "ENST00000314319", "ENST00000383472", "ENST00000419673", "ENST00000531294", "ENST00000532723", "ENST00000532996", "ENST00000577524", "ENST00000579245", "ENST00000579689", "ENST00000579796", "ENST00000581099", "ENST00000583410", "ENST00000584287", "ENST00000584387")	-0.168	3.44	1.26	0.262	0.291	0.582
14	22600000	22600000	24300	-	ENSG00000129562	DAD1	protein_coding	chromosome	defender against cell death 1 [Source:HGNC Symbol;Acc:HGNC:2664]	ENSG00000129562.11	DAD1	1603	c("ENST00000250498", "ENST00000489532", "ENST00000535847", "ENST00000538631", "ENST00000543337")	-0.133	6.19	1.26	0.262	0.291	0.582
19	51900000	51900000	15800	-	ENSG00000198093	ZNF649	protein_coding	chromosome	zinc finger protein 649 [Source:HGNC Symbol;Acc:HGNC:25741]	ENSG00000198093.11	ZNF649	65251	c("ENST00000354957", "ENST00000595418", "ENST00000596690", "ENST00000597882", "ENST00000599530", "ENST00000599671", "ENST00000600738")	-0.162	3.33	1.26	0.262	0.291	0.582
17	4.7e+07	47100000	76100	+	ENSG00000263142	LRRC37A17P	transcribed_unprocessed_pseudogene	chromosome	leucine rich repeat containing 37 member A17, pseudogene [Source:HGNC Symbol;Acc:HGNC:48365]	ENSG00000263142.5	LRRC37A17P	NA	c("ENST00000570311", "ENST00000570478")	0.195	2.41	1.26	0.262	0.291	0.582
CHR_HG2021_PATCH	39900000	39900000	86600	-	ENSG00000281123	FCGBP	protein_coding	chromosome	Fc fragment of IgG binding protein [Source:HGNC Symbol;Acc:HGNC:13572]	ENSG00000281123.3	FCGBP	8857	c("ENST00000628705", "ENST00000639918")	0.354	1.5	1.26	0.262	0.29	0.582
17	75800000	75800000	17500	-	ENSG00000092929	UNC13D	protein_coding	chromosome	unc-13 homolog D [Source:HGNC Symbol;Acc:HGNC:23147]	ENSG00000092929.11	UNC13D	201294	c("ENST00000207549", "ENST00000412096", "ENST00000585574", "ENST00000586108", "ENST00000586147", "ENST00000586519", "ENST00000586930", "ENST00000587105", "ENST00000587495", "ENST00000587504", "ENST00000588774", "ENST00000589670", "ENST00000590762", "ENST00000590856", "ENST00000591563", "ENST00000591616", "ENST00000592386")	0.0948	6.19	1.26	0.263	0.292	0.58
22	17600000	17700000	102000	+	ENSG00000099968	BCL2L13	protein_coding	chromosome	BCL2 like 13 [Source:HGNC Symbol;Acc:HGNC:17164]	ENSG00000099968.18	BCL2L13	23786	c("ENST00000317582", "ENST00000337612", "ENST00000355028", "ENST00000399777", "ENST00000399781", "ENST00000399782", "ENST00000418951", "ENST00000464649", "ENST00000479296", "ENST00000485631", "ENST00000493680", "ENST00000498133", "ENST00000538149", "ENST00000543133", "ENST00000611738", "ENST00000616863", "ENST00000618481")	-0.0707	5.55	1.26	0.263	0.292	0.58
12	1.07e+08	1.07e+08	115000	+	ENSG00000111785	RIC8B	protein_coding	chromosome	RIC8 guanine nucleotide exchange factor B [Source:HGNC Symbol;Acc:HGNC:25555]	ENSG00000111785.20	RIC8B	55188	c("ENST00000355478", "ENST00000392837", "ENST00000392839", "ENST00000462949", "ENST00000470628", "ENST00000470960", "ENST00000546449", "ENST00000548914", "ENST00000549643", "ENST00000550215", "ENST00000551756", "ENST00000552619", "ENST00000638198")	0.194	3.37	1.25	0.263	0.292	0.579
11	43300000	43300000	32600	+	ENSG00000166181	API5	protein_coding	chromosome	apoptosis inhibitor 5 [Source:HGNC Symbol;Acc:HGNC:594]	ENSG00000166181.13	API5	8539	c("ENST00000378852", "ENST00000420461", "ENST00000455725", "ENST00000526394", "ENST00000529334", "ENST00000529932", "ENST00000530300", "ENST00000531273", "ENST00000532267", "ENST00000534600", "ENST00000534695")	-0.0817	7.15	1.26	0.263	0.292	0.58
2	1.1e+08	1.1e+08	26400	+	ENSG00000256977	LIMS3	protein_coding	chromosome	LIM zinc finger domain containing 3 [Source:HGNC Symbol;Acc:HGNC:30047]	ENSG00000256977.12	LIMS3	96626	c("ENST00000437679", "ENST00000479168", "ENST00000480744", "ENST00000482065", "ENST00000487150", "ENST00000631420")	-0.255	0.34	1.26	0.263	0.292	0.58
2	38800000	38800000	33500	+	ENSG00000152147	GEMIN6	protein_coding	chromosome	gem nuclear organelle associated protein 6 [Source:HGNC Symbol;Acc:HGNC:20044]	ENSG00000152147.11	GEMIN6	79833	c("ENST00000281950", "ENST00000409011", "ENST00000409566")	0.103	5.35	1.25	0.264	0.293	0.578
9	96600000	96700000	15700	-	ENSG00000158122	PRXL2C	protein_coding	chromosome	peroxiredoxin like 2C [Source:HGNC Symbol;Acc:HGNC:16881]	ENSG00000158122.12	PRXL2C	195827	c("ENST00000375234", "ENST00000411939", "ENST00000446045", "ENST00000464512")	0.109	5.44	1.25	0.264	0.292	0.579
9	1.28e+08	1.28e+08	20100	-	ENSG00000160408	ST6GALNAC6	protein_coding	chromosome	ST6 N-acetylgalactosaminide alpha-2,6-sialyltransferase 6 [Source:HGNC Symbol;Acc:HGNC:23364]	ENSG00000160408.14	ST6GALNAC6	30815	c("ENST00000291839", "ENST00000373141", "ENST00000373142", "ENST00000373144", "ENST00000373146", "ENST00000447681", "ENST00000463086", "ENST00000478319", "ENST00000480417", "ENST00000481355", "ENST00000483353", "ENST00000485320", "ENST00000494541", "ENST00000494611", "ENST00000542456", "ENST00000622357")	-0.0841	5.34	1.25	0.264	0.293	0.579
20	33300000	33300000	36400	+	ENSG00000125999	BPIFB1	protein_coding	chromosome	BPI fold containing family B member 1 [Source:HGNC Symbol;Acc:HGNC:16108]	ENSG00000125999.11	BPIFB1	92747	c("ENST00000253354", "ENST00000423645", "ENST00000464032")	-0.254	1.49	1.25	0.265	0.294	0.577
19	55300000	55300000	18200	-	ENSG00000133265	HSPBP1	protein_coding	chromosome	HSPA (Hsp70) binding protein 1 [Source:HGNC Symbol;Acc:HGNC:24989]	ENSG00000133265.11	HSPBP1	23640	c("ENST00000255631", "ENST00000433386", "ENST00000585698", "ENST00000585927", "ENST00000587551", "ENST00000587922", "ENST00000587959", "ENST00000588971", "ENST00000593263")	-0.124	4.2	1.24	0.265	0.294	0.576
19	4.4e+07	4.4e+07	7770	+	ENSG00000159885	ZNF222	protein_coding	chromosome	zinc finger protein 222 [Source:HGNC Symbol;Acc:HGNC:13015]	ENSG00000159885.14	ZNF222	7673	c("ENST00000187879", "ENST00000391960", "ENST00000587846", "ENST00000590160")	0.192	1.87	1.24	0.266	0.295	0.574
16	89100000	89200000	75700	+	ENSG00000176715	ACSF3	protein_coding	chromosome	acyl-CoA synthetase family member 3 [Source:HGNC Symbol;Acc:HGNC:27288]	ENSG00000176715.16	ACSF3	197322	c("ENST00000317447", "ENST00000378345", "ENST00000393145", "ENST00000406948", "ENST00000535176", "ENST00000537116", "ENST00000537155", "ENST00000537290", "ENST00000537895", "ENST00000538340", "ENST00000540697", "ENST00000541755", "ENST00000542688", "ENST00000543676", "ENST00000544543", "ENST00000562204", "ENST00000562750", "ENST00000614302", "ENST00000649953")	0.0875	6.26	1.24	0.266	0.295	0.575
19	12800000	12800000	4980	-	ENSG00000167815	PRDX2	protein_coding	chromosome	peroxiredoxin 2 [Source:HGNC Symbol;Acc:HGNC:9353]	ENSG00000167815.12	PRDX2	7001	c("ENST00000301522", "ENST00000334482", "ENST00000466174", "ENST00000477555", "ENST00000478908", "ENST00000498785")	0.139	5.55	1.23	0.267	0.297	0.573
19	32600000	32700000	79600	-	ENSG00000105186	ANKRD27	protein_coding	chromosome	ankyrin repeat domain 27 [Source:HGNC Symbol;Acc:HGNC:25310]	ENSG00000105186.16	ANKRD27	84079	c("ENST00000306065", "ENST00000586463", "ENST00000586693", "ENST00000587352", "ENST00000587667", "ENST00000588700", "ENST00000590519", "ENST00000591100", "ENST00000593232")	0.088	5.4	1.23	0.268	0.297	0.573
9	94700000	95100000	361000	+	ENSG00000148120	AOPEP	protein_coding	chromosome	aminopeptidase O (putative) [Source:HGNC Symbol;Acc:HGNC:1361]	ENSG00000148120.16	AOPEP	84909	c("ENST00000277198", "ENST00000297979", "ENST00000375315", "ENST00000424143", "ENST00000427193", "ENST00000428313", "ENST00000445181", "ENST00000451893", "ENST00000460573", "ENST00000462125", "ENST00000463372", "ENST00000468164", "ENST00000471978", "ENST00000473778", "ENST00000478473", "ENST00000478603", "ENST00000479161", "ENST00000482056", "ENST00000488186", "ENST00000489318", "ENST00000489562", "ENST00000496567")	0.136	4.05	1.23	0.268	0.297	0.572
6	1.55e+08	1.55e+08	58400	-	ENSG00000029639	TFB1M	protein_coding	chromosome	transcription factor B1, mitochondrial [Source:HGNC Symbol;Acc:HGNC:17037]	ENSG00000029639.11	TFB1M	51106	c("ENST00000367166", "ENST00000466349", "ENST00000468889", "ENST00000470239", "ENST00000475849", "ENST00000480390", "ENST00000487586", "ENST00000489874", "ENST00000495806")	0.0945	4.13	1.22	0.269	0.299	0.57
17	38700000	38700000	24500	+	ENSG00000275023	MLLT6	protein_coding	chromosome	MLLT6, PHD finger containing [Source:HGNC Symbol;Acc:HGNC:7138]	ENSG00000275023.5	MLLT6	4302	c("ENST00000611305", "ENST00000612066", "ENST00000614769", "ENST00000615441", "ENST00000615741", "ENST00000615858", "ENST00000618652", "ENST00000619356", "ENST00000620482", "ENST00000620609", "ENST00000621332")	-0.134	5.1	1.23	0.269	0.298	0.571
19	12100000	12100000	38000	+	ENSG00000286132	AC022415.2	protein_coding	chromosome	novel protein	ENSG00000286132.1	AC022415.2	NA	ENST00000651606	-0.29	0.854	1.22	0.269	0.298	0.57
1	42400000	42500000	25900	-	ENSG00000066185	ZMYND12	protein_coding	chromosome	zinc finger MYND-type containing 12 [Source:HGNC Symbol;Acc:HGNC:21192]	ENSG00000066185.13	ZMYND12	84217	c("ENST00000372565", "ENST00000461083", "ENST00000475426", "ENST00000611861")	0.248	-0.0357	1.22	0.27	0.3	0.568
19	47500000	47500000	27500	-	ENSG00000105402	NAPA	protein_coding	chromosome	NSF attachment protein alpha [Source:HGNC Symbol;Acc:HGNC:7641]	ENSG00000105402.8	NAPA	8775	c("ENST00000263354", "ENST00000593761", "ENST00000593785", "ENST00000593905", "ENST00000594001", "ENST00000594155", "ENST00000594217", "ENST00000594288", "ENST00000594740", "ENST00000595227", "ENST00000595826", "ENST00000596892", "ENST00000597118", "ENST00000597160", "ENST00000597271", "ENST00000597274", "ENST00000597778", "ENST00000598615", "ENST00000601208", "ENST00000601927", "ENST00000602082", "ENST00000602174")	-0.0912	6.16	1.22	0.27	0.299	0.569
5	58500000	58500000	6160	-	ENSG00000145632	PLK2	protein_coding	chromosome	polo like kinase 2 [Source:HGNC Symbol;Acc:HGNC:19699]	ENSG00000145632.15	PLK2	10769	c("ENST00000274289", "ENST00000502671", "ENST00000503115", "ENST00000503378", "ENST00000503713", "ENST00000504196", "ENST00000505244", "ENST00000508300", "ENST00000509422", "ENST00000509555", "ENST00000510629", "ENST00000511326", "ENST00000514306", "ENST00000515415", "ENST00000617412")	0.198	5.1	1.22	0.27	0.299	0.569
20	33400000	33400000	35900	-	ENSG00000101400	SNTA1	protein_coding	chromosome	syntrophin alpha 1 [Source:HGNC Symbol;Acc:HGNC:11167]	ENSG00000101400.5	SNTA1	6640	ENST00000217381	-0.161	3.23	1.21	0.272	0.301	0.566
12	3380000	3590000	213000	+	ENSG00000111218	PRMT8	protein_coding	chromosome	protein arginine methyltransferase 8 [Source:HGNC Symbol;Acc:HGNC:5188]	ENSG00000111218.12	PRMT8	56341	c("ENST00000261252", "ENST00000382622", "ENST00000452611", "ENST00000543701")	0.238	0.848	1.21	0.272	0.302	0.565
2	19900000	2e+07	79900	-	ENSG00000118965	WDR35	protein_coding	chromosome	WD repeat domain 35 [Source:HGNC Symbol;Acc:HGNC:29250]	ENSG00000118965.14	WDR35	57539	c("ENST00000281405", "ENST00000345530", "ENST00000414212", "ENST00000445063", "ENST00000453014", "ENST00000494964")	0.145	3.96	1.21	0.272	0.301	0.565
1	33500000	34200000	652000	-	ENSG00000121904	CSMD2	protein_coding	chromosome	CUB and Sushi multiple domains 2 [Source:HGNC Symbol;Acc:HGNC:19290]	ENSG00000121904.17	CSMD2	114784	c("ENST00000241312", "ENST00000338325", "ENST00000373377", "ENST00000373380", "ENST00000373381", "ENST00000373388", "ENST00000465819", "ENST00000471438", "ENST00000489419", "ENST00000619121")	0.209	1.46	1.21	0.272	0.302	0.565
8	37800000	37800000	17200	+	ENSG00000147471	PLPBP	protein_coding	chromosome	pyridoxal phosphate binding protein [Source:HGNC Symbol;Acc:HGNC:9457]	ENSG00000147471.12	PLPBP	11212	c("ENST00000328195", "ENST00000518036", "ENST00000520073", "ENST00000521631", "ENST00000522808", "ENST00000523187", "ENST00000523358", "ENST00000523521", "ENST00000523994")	-0.0841	5.57	1.21	0.272	0.302	0.565
4	1.08e+08	1.08e+08	21900	+	ENSG00000155016	CYP2U1	protein_coding	chromosome	cytochrome P450 family 2 subfamily U member 1 [Source:HGNC Symbol;Acc:HGNC:20582]	ENSG00000155016.18	CYP2U1	113612	c("ENST00000332884", "ENST00000508453", "ENST00000513302")	-0.124	4.62	1.21	0.272	0.302	0.565
16	88400000	88400000	57800	+	ENSG00000225614	ZNF469	protein_coding	chromosome	zinc finger protein 469 [Source:HGNC Symbol;Acc:HGNC:23216]	ENSG00000225614.3	ZNF469	84627	c("ENST00000437464", "ENST00000565624")	-0.24	2.41	1.21	0.272	0.302	0.565
10	89400000	89400000	6430	+	ENSG00000152778	IFIT5	protein_coding	chromosome	interferon induced protein with tetratricopeptide repeats 5 [Source:HGNC Symbol;Acc:HGNC:13328]	ENSG00000152778.9	IFIT5	24138	ENST00000371795	-0.138	4.87	1.21	0.273	0.302	0.564
9	36200000	36300000	62600	-	ENSG00000159921	GNE	protein_coding	chromosome	glucosamine (UDP-N-acetyl)-2-epimerase/N-acetylmannosamine kinase [Source:HGNC Symbol;Acc:HGNC:23657]	ENSG00000159921.16	GNE	10020	c("ENST00000396594", "ENST00000447283", "ENST00000539208", "ENST00000539815", "ENST00000543356", "ENST00000642385", "ENST00000644762")	0.0948	5.38	1.21	0.273	0.302	0.564
21	39200000	39300000	137000	-	ENSG00000185658	BRWD1	protein_coding	chromosome	bromodomain and WD repeat domain containing 1 [Source:HGNC Symbol;Acc:HGNC:12760]	ENSG00000185658.13	BRWD1	54014	c("ENST00000333229", "ENST00000341322", "ENST00000342449", "ENST00000380800", "ENST00000412604", "ENST00000424441", "ENST00000430093", "ENST00000445245", "ENST00000445668", "ENST00000446924", "ENST00000455867", "ENST00000470108", "ENST00000473813", "ENST00000484090", "ENST00000491564", "ENST00000496759")	-0.0831	6.93	1.21	0.273	0.302	0.564
3	52800000	52900000	61300	-	ENSG00000213533	STIMATE	protein_coding	chromosome	STIM activating enhancer [Source:HGNC Symbol;Acc:HGNC:30526]	ENSG00000213533.12	STIMATE	375346	c("ENST00000355083", "ENST00000464769", "ENST00000467979", "ENST00000477591", "ENST00000482155", "ENST00000485356")	-0.135	4.32	1.2	0.273	0.303	0.563
10	22300000	22300000	3920	+	ENSG00000148444	COMMD3	protein_coding	chromosome	COMM domain containing 3 [Source:HGNC Symbol;Acc:HGNC:23332]	ENSG00000148444.16	COMMD3	23412	c("ENST00000376836", "ENST00000444869", "ENST00000448361", "ENST00000456711", "ENST00000463688", "ENST00000468179", "ENST00000468469", "ENST00000470045", "ENST00000471350", "ENST00000472610", "ENST00000472673", "ENST00000479958", "ENST00000483684", "ENST00000496071", "ENST00000602574")	-0.108	5.6	1.2	0.274	0.303	0.563
11	69700000	69700000	22300	-	ENSG00000149716	LTO1	protein_coding	chromosome	LTO1 maturation factor of ABCE1 [Source:HGNC Symbol;Acc:HGNC:17589]	ENSG00000149716.12	LTO1	220064	c("ENST00000279147", "ENST00000355486", "ENST00000441922", "ENST00000535542", "ENST00000535657", "ENST00000536870", "ENST00000537272", "ENST00000537324", "ENST00000538554", "ENST00000539414", "ENST00000542341", "ENST00000542470", "ENST00000542515", "ENST00000543023", "ENST00000543562", "ENST00000543863", "ENST00000544096", "ENST00000569105")	-0.091	4.7	1.19	0.275	0.305	0.561
19	57400000	57400000	16100	+	ENSG00000152433	ZNF547	protein_coding	chromosome	zinc finger protein 547 [Source:HGNC Symbol;Acc:HGNC:26432]	ENSG00000152433.14	ZNF547	284306	c("ENST00000282282", "ENST00000595335", "ENST00000597567", "ENST00000599604")	0.178	2.51	1.19	0.275	0.304	0.561
8	22100000	22100000	15800	+	ENSG00000158863	FAM160B2	protein_coding	chromosome	family with sequence similarity 160 member B2 [Source:HGNC Symbol;Acc:HGNC:16492]	ENSG00000158863.22	FAM160B2	64760	c("ENST00000289921", "ENST00000427751", "ENST00000450006", "ENST00000462914", "ENST00000464226", "ENST00000474579", "ENST00000477614", "ENST00000488968", "ENST00000491733", "ENST00000496599", "ENST00000498344", "ENST00000523633")	0.0987	5.64	1.2	0.275	0.304	0.561
3	52200000	52300000	4840	+	ENSG00000164088	PPM1M	protein_coding	chromosome	protein phosphatase, Mg2+/Mn2+ dependent 1M [Source:HGNC Symbol;Acc:HGNC:26506]	ENSG00000164088.18	PPM1M	132160	c("ENST00000296487", "ENST00000323588", "ENST00000409502", "ENST00000443681", "ENST00000457454", "ENST00000467471", "ENST00000472955", "ENST00000482724", "ENST00000489606")	-0.122	5.42	1.2	0.275	0.304	0.561
9	1.02e+08	1.02e+08	169000	-	ENSG00000198785	GRIN3A	protein_coding	chromosome	glutamate ionotropic receptor NMDA type subunit 3A [Source:HGNC Symbol;Acc:HGNC:16767]	ENSG00000198785.6	GRIN3A	116443	c("ENST00000361820", "ENST00000479772")	-0.3	0.996	1.2	0.275	0.304	0.561
2	37200000	37200000	19700	+	ENSG00000218739	CEBPZOS	protein_coding	chromosome	CEBPZ opposite strand [Source:HGNC Symbol;Acc:HGNC:49288]	ENSG00000218739.10	CEBPZOS	100505876	c("ENST00000392061", "ENST00000397064", "ENST00000397226", "ENST00000402297", "ENST00000406711", "ENST00000438935", "ENST00000470216")	-0.107	6.61	1.19	0.275	0.305	0.56
19	40900000	4.1e+07	26400	+	ENSG00000256612	CYP2B7P	transcribed_unprocessed_pseudogene	chromosome	cytochrome P450 family 2 subfamily B member 7, pseudogene [Source:HGNC Symbol;Acc:HGNC:2616]	ENSG00000256612.7	CYP2B7P	NA	c("ENST00000541697", "ENST00000593298", "ENST00000599198", "ENST00000599831", "ENST00000600518", "ENST00000602646")	-0.232	2.02	1.2	0.275	0.304	0.561
1	62500000	62700000	234000	-	ENSG00000116641	DOCK7	protein_coding	chromosome	dedicator of cytokinesis 7 [Source:HGNC Symbol;Acc:HGNC:19190]	ENSG00000116641.18	DOCK7	85440	c("ENST00000251157", "ENST00000340370", "ENST00000404627", "ENST00000454575", "ENST00000464312", "ENST00000467758", "ENST00000479983", "ENST00000489185", "ENST00000614472", "ENST00000634223", "ENST00000634264", "ENST00000634495", "ENST00000634652", "ENST00000634912", "ENST00000634929", "ENST00000635027", "ENST00000635088", "ENST00000635123", "ENST00000635253", "ENST00000635286", "ENST00000635348", "ENST00000635827", "ENST00000635983", "ENST00000636167", "ENST00000636370", "ENST00000636635", "ENST00000636746",
ENST00000637144, "ENST00000637208", "ENST00000637227", "ENST00000637255", "ENST00000637306", "ENST00000637431", "ENST00000637487", "ENST00000637735", "ENST00000637839", "ENST00000638042")	0.143	4.82	1.19	0.276	0.306	0.559
3	59700000	61300000	1500000	-	ENSG00000189283	FHIT	protein_coding	chromosome	fragile histidine triad diadenosine triphosphatase [Source:HGNC Symbol;Acc:HGNC:3701]	ENSG00000189283.10	FHIT	2272	c("ENST00000341848", "ENST00000465330", "ENST00000466788", "ENST00000468189", "ENST00000476844", "ENST00000488467", "ENST00000490952", "ENST00000492590")	0.132	3.1	1.19	0.276	0.305	0.559
1	66900000	6.7e+07	63700	+	ENSG00000198160	MIER1	protein_coding	chromosome	MIER1 transcriptional regulator [Source:HGNC Symbol;Acc:HGNC:29657]	ENSG00000198160.14	MIER1	57708	c("ENST00000355356", "ENST00000355977", "ENST00000357692", "ENST00000371012", "ENST00000371014", "ENST00000371016", "ENST00000371018", "ENST00000401041", "ENST00000401042", "ENST00000479067", "ENST00000493357")	-0.071	6.45	1.19	0.276	0.305	0.559
8	41700000	41900000	244000	-	ENSG00000029534	ANK1	protein_coding	chromosome	ankyrin 1 [Source:HGNC Symbol;Acc:HGNC:492]	ENSG00000029534.20	ANK1	286	c("ENST00000265709", "ENST00000289734", "ENST00000314214", "ENST00000335651", "ENST00000347528", "ENST00000348036", "ENST00000518061", "ENST00000518715", "ENST00000520299", "ENST00000521407", "ENST00000522231", "ENST00000522543", "ENST00000524227", "ENST00000645531")	-0.204	3.15	1.18	0.277	0.307	0.557
8	1.45e+08	1.45e+08	7180	+	ENSG00000160959	LRRC14	protein_coding	chromosome	leucine rich repeat containing 14 [Source:HGNC Symbol;Acc:HGNC:20419]	ENSG00000160959.8	LRRC14	9684	c("ENST00000292524", "ENST00000525766", "ENST00000527730", "ENST00000528528", "ENST00000529022", "ENST00000529995", "ENST00000530242", "ENST00000530854", "ENST00000531310")	-0.115	5.3	1.19	0.277	0.306	0.558
7	1.49e+08	1.49e+08	25100	-	ENSG00000181220	ZNF746	protein_coding	chromosome	zinc finger protein 746 [Source:HGNC Symbol;Acc:HGNC:21948]	ENSG00000181220.17	ZNF746	155061	c("ENST00000340622", "ENST00000458143", "ENST00000461958", "ENST00000471735", "ENST00000644635")	-0.0674	4.99	1.18	0.277	0.307	0.557
20	51400000	51600000	176000	-	ENSG00000101096	NFATC2	protein_coding	chromosome	nuclear factor of activated T cells 2 [Source:HGNC Symbol;Acc:HGNC:7776]	ENSG00000101096.20	NFATC2	4773	c("ENST00000371564", "ENST00000396009", "ENST00000414705", "ENST00000496054", "ENST00000609507", "ENST00000609943", "ENST00000610033")	-0.125	6.55	1.18	0.278	0.307	0.556
11	62600000	62600000	16600	-	ENSG00000149016	TUT1	protein_coding	chromosome	terminal uridylyl transferase 1, U6 snRNA-specific [Source:HGNC Symbol;Acc:HGNC:26184]	ENSG00000149016.16	TUT1	64852	c("ENST00000278279", "ENST00000308436", "ENST00000463241", "ENST00000469480", "ENST00000476907", "ENST00000478537", "ENST00000494385")	0.113	4.56	1.18	0.278	0.308	0.556
16	5040000	5070000	22000	-	ENSG00000153446	C16orf89	protein_coding	chromosome	chromosome 16 open reading frame 89 [Source:HGNC Symbol;Acc:HGNC:28687]	ENSG00000153446.15	C16orf89	146556	c("ENST00000315997", "ENST00000472572", "ENST00000474471", "ENST00000586629", "ENST00000591875", "ENST00000592343")	0.259	0.722	1.18	0.278	0.308	0.555
11	65100000	65100000	4190	+	ENSG00000162300	ZFPL1	protein_coding	chromosome	zinc finger protein like 1 [Source:HGNC Symbol;Acc:HGNC:12868]	ENSG00000162300.13	ZFPL1	7542	c("ENST00000294258", "ENST00000453524", "ENST00000525509", "ENST00000526289", "ENST00000526334", "ENST00000526440", "ENST00000526791", "ENST00000526945", "ENST00000528123", "ENST00000530488", "ENST00000530744", "ENST00000531761", "ENST00000532200", "ENST00000533216", "ENST00000650243")	0.0849	4.16	1.18	0.278	0.307	0.557
14	77100000	77100000	19200	+	ENSG00000198894	CIPC	protein_coding	chromosome	CLOCK interacting pacemaker [Source:HGNC Symbol;Acc:HGNC:20365]	ENSG00000198894.8	CIPC	85457	c("ENST00000361786", "ENST00000554447", "ENST00000554658", "ENST00000555200", "ENST00000555437", "ENST00000555611", "ENST00000556863", "ENST00000557115")	-0.108	4.95	1.18	0.278	0.307	0.557
18	56700000	5.7e+07	385000	+	ENSG00000091157	WDR7	protein_coding	chromosome	WD repeat domain 7 [Source:HGNC Symbol;Acc:HGNC:13490]	ENSG00000091157.13	WDR7	23335	c("ENST00000254442", "ENST00000357574", "ENST00000585669", "ENST00000585754", "ENST00000585824", "ENST00000586124", "ENST00000587403", "ENST00000589935", "ENST00000590557", "ENST00000591449", "ENST00000591524", "ENST00000593058", "ENST00000615645")	-0.127	5.43	1.17	0.279	0.309	0.554
9	36300000	36500000	151000	-	ENSG00000137075	RNF38	protein_coding	chromosome	ring finger protein 38 [Source:HGNC Symbol;Acc:HGNC:18052]	ENSG00000137075.18	RNF38	152006	c("ENST00000259605", "ENST00000350199", "ENST00000353739", "ENST00000357058", "ENST00000377877", "ENST00000377885", "ENST00000484621", "ENST00000488058", "ENST00000491349", "ENST00000611646")	0.103	6.55	1.17	0.279	0.309	0.554
6	43500000	43500000	5150	-	ENSG00000137207	YIPF3	protein_coding	chromosome	Yip1 domain family member 3 [Source:HGNC Symbol;Acc:HGNC:21023]	ENSG00000137207.12	YIPF3	25844	c("ENST00000372417", "ENST00000372422", "ENST00000416380", "ENST00000455768", "ENST00000460547", "ENST00000460903", "ENST00000488966", "ENST00000490447", "ENST00000500090", "ENST00000502714", "ENST00000503147", "ENST00000503972", "ENST00000506469", "ENST00000510102", "ENST00000511831", "ENST00000512713", "ENST00000514627")	0.0828	5.73	1.17	0.279	0.309	0.554
4	1.09e+08	1.1e+08	107000	+	ENSG00000138802	SEC24B	protein_coding	chromosome	SEC24 homolog B, COPII coat complex component [Source:HGNC Symbol;Acc:HGNC:10704]	ENSG00000138802.11	SEC24B	10427	c("ENST00000265175", "ENST00000399100", "ENST00000504968")	-0.0822	6.34	1.18	0.279	0.308	0.555
18	23500000	23500000	33300	+	ENSG00000101782	RIOK3	protein_coding	chromosome	RIO kinase 3 [Source:HGNC Symbol;Acc:HGNC:11451]	ENSG00000101782.15	RIOK3	8780	c("ENST00000339486", "ENST00000577250", "ENST00000577501", "ENST00000581220", "ENST00000581302", "ENST00000581339", "ENST00000581585", "ENST00000584052", "ENST00000584130", "ENST00000584960", "ENST00000584992")	-0.064	7.11	1.16	0.281	0.311	0.551
4	26600000	26800000	180000	+	ENSG00000109680	TBC1D19	protein_coding	chromosome	TBC1 domain family member 19 [Source:HGNC Symbol;Acc:HGNC:25624]	ENSG00000109680.11	TBC1D19	55296	c("ENST00000264866", "ENST00000502873", "ENST00000504442", "ENST00000505206", "ENST00000511789", "ENST00000512840", "ENST00000513455", "ENST00000513596", "ENST00000515568")	0.151	2.39	1.17	0.281	0.31	0.552
11	1.24e+08	1.24e+08	32300	+	ENSG00000110002	VWA5A	protein_coding	chromosome	von Willebrand factor A domain containing 5A [Source:HGNC Symbol;Acc:HGNC:6658]	ENSG00000110002.16	VWA5A	4013	c("ENST00000361352", "ENST00000392744", "ENST00000392748", "ENST00000449321", "ENST00000456829", "ENST00000533623")	0.18	3.55	1.17	0.281	0.31	0.552
17	2040000	2040000	1400	+	ENSG00000262664	OVCA2	protein_coding	chromosome	OVCA2 serine hydrolase domain containing [Source:HGNC Symbol;Acc:HGNC:24203]	ENSG00000262664.3	OVCA2	124641	ENST00000572195	-0.199	3.94	1.16	0.281	0.311	0.551
1	2510000	2530000	18100	-	ENSG00000157881	PANK4	protein_coding	chromosome	pantothenate kinase 4 [Source:HGNC Symbol;Acc:HGNC:19366]	ENSG00000157881.15	PANK4	55229	c("ENST00000378466", "ENST00000435556", "ENST00000468002", "ENST00000471361", "ENST00000486396", "ENST00000487804", "ENST00000491212", "ENST00000502512", "ENST00000502770", "ENST00000505228", "ENST00000514922", "ENST00000515423", "ENST00000651094")	-0.131	3.7	1.16	0.282	0.312	0.549
11	868000	915000	47200	-	ENSG00000177830	CHID1	protein_coding	chromosome	chitinase domain containing 1 [Source:HGNC Symbol;Acc:HGNC:28474]	ENSG00000177830.18	CHID1	66005	c("ENST00000323578", "ENST00000429789", "ENST00000436108", "ENST00000449825", "ENST00000454838", "ENST00000524538", "ENST00000524832", "ENST00000525225", "ENST00000525840", "ENST00000526714", "ENST00000528154", "ENST00000528426", "ENST00000528521", "ENST00000528534", "ENST00000528581", "ENST00000529539", "ENST00000530939", "ENST00000531010", "ENST00000531859", "ENST00000532909", "ENST00000533056", "ENST00000533059", "ENST00000534207", "ENST00000534254")	-0.102	4.71	1.16	0.282	0.311	0.55
3	98500000	98500000	25200	-	ENSG00000080822	CLDND1	protein_coding	chromosome	claudin domain containing 1 [Source:HGNC Symbol;Acc:HGNC:1322]	ENSG00000080822.17	CLDND1	56650	c("ENST00000341181", "ENST00000394180", "ENST00000394181", "ENST00000394185", "ENST00000502288", "ENST00000502299", "ENST00000502980", "ENST00000503004", "ENST00000503621", "ENST00000503799", "ENST00000506575", "ENST00000506885", "ENST00000506927", "ENST00000507411", "ENST00000507874", "ENST00000507944", "ENST00000508071", "ENST00000508503", "ENST00000508659", "ENST00000508902", "ENST00000510541", "ENST00000510545", "ENST00000511081", "ENST00000511667", "ENST00000512147", "ENST00000513287", "ENST00000513452",
ENST00000513873, "ENST00000513988", "ENST00000514537", "ENST00000515620")	0.1	6.25	1.15	0.283	0.313	0.548
X	1.13e+08	1.13e+08	66300	-	ENSG00000126016	AMOT	protein_coding	chromosome	angiomotin [Source:HGNC Symbol;Acc:HGNC:17810]	ENSG00000126016.15	AMOT	154796	c("ENST00000304758", "ENST00000371958", "ENST00000371959", "ENST00000371962", "ENST00000462114", "ENST00000524145")	0.279	2.09	1.15	0.283	0.313	0.548
10	4.9e+07	49100000	101000	-	ENSG00000165633	VSTM4	protein_coding	chromosome	V-set and transmembrane domain containing 4 [Source:HGNC Symbol;Acc:HGNC:26470]	ENSG00000165633.13	VSTM4	196740	c("ENST00000298454", "ENST00000332853", "ENST00000476018")	-0.154	3.72	1.15	0.283	0.313	0.548
9	94300000	94300000	42500	+	ENSG00000175787	ZNF169	protein_coding	chromosome	zinc finger protein 169 [Source:HGNC Symbol;Acc:HGNC:12957]	ENSG00000175787.17	ZNF169	169841	c("ENST00000340911", "ENST00000395395", "ENST00000480716", "ENST00000481550", "ENST00000492115")	-0.122	3.91	1.15	0.283	0.313	0.548
2	1.88e+08	1.89e+08	304000	+	ENSG00000144366	GULP1	protein_coding	chromosome	GULP PTB domain containing engulfment adaptor 1 [Source:HGNC Symbol;Acc:HGNC:18649]	ENSG00000144366.16	GULP1	51454	c("ENST00000359135", "ENST00000409580", "ENST00000409609", "ENST00000409637", "ENST00000409805", "ENST00000409830", "ENST00000409843", "ENST00000409927", "ENST00000410051", "ENST00000433052", "ENST00000451191", "ENST00000467422", "ENST00000476422", "ENST00000478306", "ENST00000479019", "ENST00000486445", "ENST00000495745", "ENST00000496976")	0.232	1.66	1.15	0.284	0.314	0.546
3	1.59e+08	1.59e+08	48300	+	ENSG00000168827	GFM1	protein_coding	chromosome	G elongation factor mitochondrial 1 [Source:HGNC Symbol;Acc:HGNC:13780]	ENSG00000168827.14	GFM1	85476	c("ENST00000264263", "ENST00000312756", "ENST00000464732", "ENST00000472383", "ENST00000477721", "ENST00000478251", "ENST00000478254", "ENST00000478576", "ENST00000481468", "ENST00000486715", "ENST00000490261")	-0.0792	5.87	1.15	0.284	0.314	0.546
X	1.02e+08	1.02e+08	2270	-	ENSG00000184515	BEX5	protein_coding	chromosome	brain expressed X-linked 5 [Source:HGNC Symbol;Acc:HGNC:27990]	ENSG00000184515.11	BEX5	340542	c("ENST00000333643", "ENST00000484837", "ENST00000543160")	-0.254	0.297	1.15	0.285	0.315	0.545
MT	14100	14700	525	-	ENSG00000198695	MT-ND6	protein_coding	chromosome	mitochondrially encoded NADH:ubiquinone oxidoreductase core subunit 6 [Source:HGNC Symbol;Acc:HGNC:7462]	ENSG00000198695.2	MT-ND6	4541	ENST00000361681	0.15	9.61	1.14	0.285	0.315	0.545
19	57700000	57700000	35300	+	ENSG00000204519	ZNF551	protein_coding	chromosome	zinc finger protein 551 [Source:HGNC Symbol;Acc:HGNC:25108]	ENSG00000204519.11	ZNF551	90233	c("ENST00000282296", "ENST00000596085", "ENST00000599402", "ENST00000601064")	0.117	4.27	1.15	0.285	0.314	0.546
16	29500000	29600000	67400	-	ENSG00000205534	SMG1P2	unprocessed_pseudogene	chromosome	SMG1 pseudogene 2 [Source:HGNC Symbol;Acc:HGNC:49859]	ENSG00000205534.6	SMG1P2	NA	ENST00000566127	0.168	4	1.15	0.285	0.314	0.546
19	15200000	15200000	42000	-	ENSG00000074181	NOTCH3	protein_coding	chromosome	notch receptor 3 [Source:HGNC Symbol;Acc:HGNC:7883]	ENSG00000074181.9	NOTCH3	4854	c("ENST00000263388", "ENST00000595045", "ENST00000595514", "ENST00000597756", "ENST00000600841", "ENST00000601011")	0.182	4.27	1.14	0.286	0.316	0.544
2	2.38e+08	2.38e+08	76000	+	ENSG00000184182	UBE2F	protein_coding	chromosome	ubiquitin conjugating enzyme E2 F (putative) [Source:HGNC Symbol;Acc:HGNC:12480]	ENSG00000184182.18	UBE2F	140739	c("ENST00000272930", "ENST00000409332", "ENST00000409633", "ENST00000409953", "ENST00000414443", "ENST00000416292", "ENST00000417231", "ENST00000433241", "ENST00000433568", "ENST00000434137", "ENST00000434655", "ENST00000439338", "ENST00000439780", "ENST00000440223", "ENST00000441728", "ENST00000445676", "ENST00000448502", "ENST00000454786", "ENST00000455999", "ENST00000472479", "ENST00000480828", "ENST00000482096", "ENST00000612130")	-0.0668	4.94	1.14	0.286	0.316	0.544
CHR_HSCHR6_MHC_MANN_CTG1	3.2e+07	3.2e+07	25500	+	ENSG00000204364	C2	protein_coding	chromosome	complement C2 [Source:HGNC Symbol;Acc:HGNC:1248]	ENSG00000204364.10	C2	717	c("ENST00000375510", "ENST00000383359", "ENST00000415985", "ENST00000437162", "ENST00000437394", "ENST00000455713", "ENST00000457446", "ENST00000483849", "ENST00000483976", "ENST00000484209", "ENST00000485544", "ENST00000491097", "ENST00000491566", "ENST00000493575", "ENST00000494965", "ENST00000548250", "ENST00000548828", "ENST00000548995")	0.23	2.48	1.14	0.286	0.316	0.544
22	37700000	37800000	79500	+	ENSG00000100106	TRIOBP	protein_coding	chromosome	TRIO and F-actin binding protein [Source:HGNC Symbol;Acc:HGNC:17009]	ENSG00000100106.22	TRIOBP	11078	c("ENST00000331103", "ENST00000344404", "ENST00000403663", "ENST00000407319", "ENST00000413051", "ENST00000417857", "ENST00000418339", "ENST00000428075", "ENST00000452519", "ENST00000492485", "ENST00000644935")	-0.0688	5.51	1.14	0.287	0.317	0.542
7	7640000	7970000	327000	+	ENSG00000219545	UMAD1	protein_coding	chromosome	UBAP1-MVB12-associated (UMA) domain containing 1 [Source:HGNC Symbol;Acc:HGNC:48955]	ENSG00000219545.11	UMAD1	729852	c("ENST00000406829", "ENST00000463725", "ENST00000471760", "ENST00000482067", "ENST00000493246", "ENST00000636849", "ENST00000638342", "ENST00000639110", "ENST00000639343")	-0.0907	4.45	1.14	0.287	0.317	0.542
X	1.01e+08	1.01e+08	41400	-	ENSG00000010671	BTK	protein_coding	chromosome	Bruton tyrosine kinase [Source:HGNC Symbol;Acc:HGNC:1133]	ENSG00000010671.15	BTK	695	c("ENST00000308731", "ENST00000372880", "ENST00000464006", "ENST00000464567", "ENST00000470069", "ENST00000470329", "ENST00000478995", "ENST00000488970", "ENST00000618050", "ENST00000621635")	0.108	7.31	1.13	0.288	0.318	0.541
20	57400000	57400000	28000	+	ENSG00000101146	RAE1	protein_coding	chromosome	ribonucleic acid export 1 [Source:HGNC Symbol;Acc:HGNC:9828]	ENSG00000101146.13	RAE1	8480	c("ENST00000371242", "ENST00000395840", "ENST00000395841", "ENST00000411894", "ENST00000429339", "ENST00000452119", "ENST00000462438", "ENST00000492498", "ENST00000527947")	0.0846	5.08	1.13	0.288	0.318	0.54
5	1.77e+08	1.77e+08	58500	+	ENSG00000113761	ZNF346	protein_coding	chromosome	zinc finger protein 346 [Source:HGNC Symbol;Acc:HGNC:16403]	ENSG00000113761.12	ZNF346	23567	c("ENST00000358149", "ENST00000503039", "ENST00000503425", "ENST00000504600", "ENST00000506693", "ENST00000508155", "ENST00000510933", "ENST00000511834", "ENST00000512315", "ENST00000513587")	-0.0739	4.84	1.13	0.288	0.318	0.541
1	75700000	75700000	1350	-	ENSG00000181227	DLSTP1	processed_pseudogene	chromosome	dihydrolipoamide S-succinyltransferase pseudogene 1 [Source:HGNC Symbol;Acc:HGNC:2912]	ENSG00000181227.3	DLSTP1	NA	ENST00000444241	0.249	0.584	1.13	0.288	0.318	0.54
14	92700000	92700000	44900	-	ENSG00000100600	LGMN	protein_coding	chromosome	legumain [Source:HGNC Symbol;Acc:HGNC:9472]	ENSG00000100600.15	LGMN	5641	c("ENST00000334869", "ENST00000393218", "ENST00000553371", "ENST00000553802", "ENST00000553918", "ENST00000554080", "ENST00000554189", "ENST00000554397", "ENST00000554919", "ENST00000555169", "ENST00000555699", "ENST00000556097", "ENST00000556790", "ENST00000557034", "ENST00000557315", "ENST00000557434", "ENST00000557609", "ENST00000557694", "ENST00000557725")	-0.125	6.27	1.13	0.289	0.318	0.54
7	65100000	65200000	93200	+	ENSG00000164669	INTS4P1	transcribed_unprocessed_pseudogene	chromosome	integrator complex subunit 4 pseudogene 1 [Source:HGNC Symbol;Acc:HGNC:21925]	ENSG00000164669.13	INTS4P1	NA	c("ENST00000438455", "ENST00000587624", "ENST00000641008")	0.211	0.0587	1.13	0.289	0.319	0.539
11	6600000	6610000	7170	+	ENSG00000166333	ILK	protein_coding	chromosome	integrin linked kinase [Source:HGNC Symbol;Acc:HGNC:6040]	ENSG00000166333.13	ILK	3611	c("ENST00000299421", "ENST00000396751", "ENST00000420936", "ENST00000524735", "ENST00000526114", "ENST00000526318", "ENST00000526711", "ENST00000527121", "ENST00000528784", "ENST00000528995", "ENST00000530016", "ENST00000532063", "ENST00000534565", "ENST00000534706", "ENST00000537806", "ENST00000627400")	-0.0913	6.22	1.13	0.289	0.319	0.539
12	57200000	57200000	5360	+	ENSG00000182199	SHMT2	protein_coding	chromosome	serine hydroxymethyltransferase 2 [Source:HGNC Symbol;Acc:HGNC:10852]	ENSG00000182199.11	SHMT2	6472	c("ENST00000328923", "ENST00000414700", "ENST00000449049", "ENST00000553324", "ENST00000553474", "ENST00000553529", "ENST00000553837", "ENST00000553868", "ENST00000553949", "ENST00000553950", "ENST00000554310", "ENST00000554467", "ENST00000554600", "ENST00000554604", "ENST00000554656", "ENST00000554975", "ENST00000555116", "ENST00000555213", "ENST00000555563", "ENST00000555634", "ENST00000555773", "ENST00000555774", "ENST00000556689", "ENST00000556737", "ENST00000556798", "ENST00000556825", "ENST00000557269",
ENST00000557302, "ENST00000557348", "ENST00000557427", "ENST00000557433", "ENST00000557487", "ENST00000557529", "ENST00000557703", "ENST00000557740")	-0.0904	6.8	1.13	0.289	0.319	0.539
17	28400000	28400000	6040	+	ENSG00000244045	TMEM199	protein_coding	chromosome	transmembrane protein 199 [Source:HGNC Symbol;Acc:HGNC:18085]	ENSG00000244045.13	TMEM199	147007	c("ENST00000292114", "ENST00000395404", "ENST00000483505", "ENST00000509083", "ENST00000555264", "ENST00000579762", "ENST00000580868", "ENST00000581386", "ENST00000585027")	-0.0748	4.99	1.13	0.289	0.319	0.539
6	1.16e+08	1.16e+08	191000	+	ENSG00000111817	DSE	protein_coding	chromosome	dermatan sulfate epimerase [Source:HGNC Symbol;Acc:HGNC:21144]	ENSG00000111817.17	DSE	29940	c("ENST00000331677", "ENST00000359564", "ENST00000430252", "ENST00000448740", "ENST00000449314", "ENST00000452085", "ENST00000453463", "ENST00000606265", "ENST00000606712", "ENST00000607094", "ENST00000642434", "ENST00000643175", "ENST00000644252", "ENST00000645959", "ENST00000645988", "ENST00000646710", "ENST00000647046", "ENST00000647244")	0.12	4.81	1.12	0.29	0.32	0.538
14	70600000	70600000	19400	-	ENSG00000133997	MED6	protein_coding	chromosome	mediator complex subunit 6 [Source:HGNC Symbol;Acc:HGNC:19970]	ENSG00000133997.11	MED6	10001	c("ENST00000256379", "ENST00000430055", "ENST00000440435", "ENST00000553523", "ENST00000553611", "ENST00000554870", "ENST00000554963", "ENST00000555296", "ENST00000556044", "ENST00000556423", "ENST00000556495", "ENST00000615788")	-0.0631	4.94	1.12	0.29	0.32	0.537
2	2.38e+08	2.38e+08	80500	+	ENSG00000204104	TRAF3IP1	protein_coding	chromosome	TRAF3 interacting protein 1 [Source:HGNC Symbol;Acc:HGNC:17861]	ENSG00000204104.12	TRAF3IP1	26146	c("ENST00000373327", "ENST00000391993", "ENST00000409739", "ENST00000462122", "ENST00000483951")	0.102	3.99	1.12	0.29	0.32	0.538
17	16900000	1.7e+07	42300	-	ENSG00000240505	TNFRSF13B	protein_coding	chromosome	TNF receptor superfamily member 13B [Source:HGNC Symbol;Acc:HGNC:18153]	ENSG00000240505.8	TNFRSF13B	23495	c("ENST00000261652", "ENST00000579009", "ENST00000579315", "ENST00000581616", "ENST00000582931", "ENST00000583789", "ENST00000584950")	-0.239	6.14	1.12	0.29	0.32	0.537
18	12300000	12400000	48400	-	ENSG00000141385	AFG3L2	protein_coding	chromosome	AFG3 like matrix AAA peptidase subunit 2 [Source:HGNC Symbol;Acc:HGNC:315]	ENSG00000141385.9	AFG3L2	10939	c("ENST00000269143", "ENST00000588893", "ENST00000590811", "ENST00000591848")	0.0662	5.91	1.12	0.291	0.321	0.537
CHR_HSCHR6_MHC_SSTO_CTG1	3.2e+07	3.2e+07	2480	-	ENSG00000234798	DXO	protein_coding	chromosome	decapping exoribonuclease [Source:HGNC Symbol;Acc:HGNC:2992]	ENSG00000234798.6	DXO	1797	c("ENST00000419797", "ENST00000427627", "ENST00000446967", "ENST00000461938", "ENST00000463957", "ENST00000473932", "ENST00000475681", "ENST00000481239", "ENST00000488502", "ENST00000489660", "ENST00000491726", "ENST00000492293", "ENST00000496155", "ENST00000498775")	0.219	3.75	1.12	0.291	0.321	0.536
CHR_HSCHR14_3_CTG1	1.07e+08	1.07e+08	451	-	ENSG00000282616	IGHV4-55	IG_V_pseudogene	chromosome	immunoglobulin heavy variable 4-55 (pseudogene) [Source:HGNC Symbol;Acc:HGNC:5653]	ENSG00000282616.1	IGHV4-55	NA	ENST00000632253	-0.349	2.28	1.12	0.291	0.321	0.536
7	5530000	5560000	36600	-	ENSG00000075624	ACTB	protein_coding	chromosome	actin beta [Source:HGNC Symbol;Acc:HGNC:132]	ENSG00000075624.16	ACTB	60	c("ENST00000414620", "ENST00000417101", "ENST00000425660", "ENST00000432588", "ENST00000443528", "ENST00000462494", "ENST00000464611", "ENST00000473257", "ENST00000477812", "ENST00000480301", "ENST00000484841", "ENST00000493945", "ENST00000642480", "ENST00000645025", "ENST00000645576", "ENST00000646584", "ENST00000646664", "ENST00000647275")	-0.105	12.4	1.11	0.292	0.322	0.535
9	99900000	1e+08	67900	+	ENSG00000136874	STX17	protein_coding	chromosome	syntaxin 17 [Source:HGNC Symbol;Acc:HGNC:11432]	ENSG00000136874.11	STX17	55014	c("ENST00000259400", "ENST00000524405", "ENST00000525342", "ENST00000525579", "ENST00000525640", "ENST00000525847", "ENST00000526607", "ENST00000529340", "ENST00000529385", "ENST00000531035", "ENST00000533696", "ENST00000534052")	-0.0802	5.15	1.11	0.292	0.322	0.535
CHR_HSCHR6_MHC_COX_CTG1	31700000	31700000	4430	+	ENSG00000241713	LY6G5B	protein_coding	chromosome	lymphocyte antigen 6 family member G5B [Source:HGNC Symbol;Acc:HGNC:13931]	ENSG00000241713.7	LY6G5B	58496	c("ENST00000444549", "ENST00000455499", "ENST00000480530")	-0.377	3.44	1.11	0.292	0.322	0.534
7	2250000	2350000	103000	-	ENSG00000106266	SNX8	protein_coding	chromosome	sorting nexin 8 [Source:HGNC Symbol;Acc:HGNC:14972]	ENSG00000106266.11	SNX8	29886	c("ENST00000222990", "ENST00000419693", "ENST00000435060", "ENST00000435336", "ENST00000447136", "ENST00000457286", "ENST00000479689", "ENST00000480807", "ENST00000494722")	-0.116	5.53	1.11	0.293	0.323	0.534
12	8910000	8940000	27600	+	ENSG00000111752	PHC1	protein_coding	chromosome	polyhomeotic homolog 1 [Source:HGNC Symbol;Acc:HGNC:3182]	ENSG00000111752.11	PHC1	1911	c("ENST00000433083", "ENST00000433847", "ENST00000535510", "ENST00000537610", "ENST00000538657", "ENST00000539063", "ENST00000539928", "ENST00000540574", "ENST00000540809", "ENST00000541181", "ENST00000542346", "ENST00000543824", "ENST00000544539", "ENST00000544916")	0.119	5.66	1.11	0.293	0.323	0.533
7	1080000	1090000	11600	+	ENSG00000164850	GPER1	protein_coding	chromosome	G protein-coupled estrogen receptor 1 [Source:HGNC Symbol;Acc:HGNC:4485]	ENSG00000164850.15	GPER1	2852	c("ENST00000297469", "ENST00000397088", "ENST00000397092", "ENST00000401670", "ENST00000413368", "ENST00000617001", "ENST00000619052")	-0.242	2.12	1.11	0.293	0.323	0.533
5	69300000	69300000	52600	-	ENSG00000183323	CCDC125	protein_coding	chromosome	coiled-coil domain containing 125 [Source:HGNC Symbol;Acc:HGNC:28924]	ENSG00000183323.13	CCDC125	202243	c("ENST00000383374", "ENST00000396496", "ENST00000396499", "ENST00000460090", "ENST00000511257", "ENST00000512045", "ENST00000513172")	0.12	4.71	1.11	0.293	0.323	0.534
8	37700000	37700000	4240	+	ENSG00000183779	ZNF703	protein_coding	chromosome	zinc finger protein 703 [Source:HGNC Symbol;Acc:HGNC:25883]	ENSG00000183779.7	ZNF703	80139	ENST00000331569	-0.22	3.81	1.11	0.293	0.323	0.533
14	74700000	74700000	59700	-	ENSG00000119682	AREL1	protein_coding	chromosome	apoptosis resistant E3 ubiquitin protein ligase 1 [Source:HGNC Symbol;Acc:HGNC:20363]	ENSG00000119682.17	AREL1	9870	c("ENST00000356357", "ENST00000469797", "ENST00000473934", "ENST00000481010", "ENST00000490805", "ENST00000553279", "ENST00000553411", "ENST00000554070", "ENST00000554525", "ENST00000555249", "ENST00000555330", "ENST00000556202", "ENST00000556327", "ENST00000556589", "ENST00000556860", "ENST00000557401", "ENST00000557688")	0.0711	5.45	1.1	0.294	0.324	0.531
18	3500000	4460000	959000	-	ENSG00000170579	DLGAP1	protein_coding	chromosome	DLG associated protein 1 [Source:HGNC Symbol;Acc:HGNC:2905]	ENSG00000170579.17	DLGAP1	9229	c("ENST00000315677", "ENST00000400145", "ENST00000400147", "ENST00000400149", "ENST00000400150", "ENST00000400155", "ENST00000478161", "ENST00000484845", "ENST00000485480", "ENST00000486430", "ENST00000498188", "ENST00000515196", "ENST00000534970", "ENST00000539435", "ENST00000577430", "ENST00000578250", "ENST00000579652", "ENST00000581527", "ENST00000581550", "ENST00000581699", "ENST00000582051", "ENST00000639615")	-0.281	1.61	1.1	0.294	0.324	0.532
16	16300000	16300000	23800	+	ENSG00000244257	PKD1P1	unprocessed_pseudogene	chromosome	polycystin 1, transient receptor potential channel interacting pseudogene 1 [Source:HGNC Symbol;Acc:HGNC:30065]	ENSG00000244257.5	PKD1P1	NA	ENST00000458669	0.26	4.36	1.1	0.294	0.325	0.531
1	2.23e+08	2.23e+08	32000	-	ENSG00000143498	TAF1A	protein_coding	chromosome	TATA-box binding protein associated factor, RNA polymerase I subunit A [Source:HGNC Symbol;Acc:HGNC:11532]	ENSG00000143498.18	TAF1A	9015	c("ENST00000350027", "ENST00000352967", "ENST00000366890", "ENST00000391883", "ENST00000465263", "ENST00000480065", "ENST00000487009")	0.122	3.36	1.1	0.295	0.326	0.53
3	1.51e+08	1.51e+08	27600	+	ENSG00000198843	SELENOT	protein_coding	chromosome	selenoprotein T [Source:HGNC Symbol;Acc:HGNC:18136]	ENSG00000198843.13	SELENOT	51714	c("ENST00000466234", "ENST00000471696", "ENST00000477889", "ENST00000480740", "ENST00000485923", "ENST00000492132", "ENST00000615547")	-0.0868	7.53	1.1	0.295	0.325	0.531
6	73500000	73500000	8050	-	ENSG00000156508	EEF1A1	protein_coding	chromosome	eukaryotic translation elongation factor 1 alpha 1 [Source:HGNC Symbol;Acc:HGNC:3189]	ENSG00000156508.18	EEF1A1	1915	c("ENST00000309268", "ENST00000316292", "ENST00000331523", "ENST00000356303", "ENST00000455918", "ENST00000488500", "ENST00000490569", "ENST00000491404", "ENST00000495333", "ENST00000610520", "ENST00000615060")	-0.0923	13.4	1.1	0.296	0.326	0.529
19	8300000	8310000	6230	-	ENSG00000167775	CD320	protein_coding	chromosome	CD320 molecule [Source:HGNC Symbol;Acc:HGNC:16692]	ENSG00000167775.11	CD320	51293	c("ENST00000301458", "ENST00000537716", "ENST00000596002", "ENST00000596246", "ENST00000598299", "ENST00000599573")	-0.132	4.01	1.1	0.296	0.326	0.529
9	1.25e+08	1.26e+08	270000	-	ENSG00000119487	MAPKAP1	protein_coding	chromosome	MAPK associated protein 1 [Source:HGNC Symbol;Acc:HGNC:18752]	ENSG00000119487.17	MAPKAP1	79109	c("ENST00000265960", "ENST00000350766", "ENST00000373496", "ENST00000373498", "ENST00000373503", "ENST00000373511", "ENST00000394060", "ENST00000394063", "ENST00000420643", "ENST00000427078", "ENST00000433483", "ENST00000437973", "ENST00000444226", "ENST00000448439", "ENST00000468896", "ENST00000473837", "ENST00000483937", "ENST00000496063", "ENST00000496658", "ENST00000497932")	0.0552	6.19	1.08	0.298	0.329	0.525
11	75400000	75500000	91300	-	ENSG00000158555	GDPD5	protein_coding	chromosome	glycerophosphodiester phosphodiesterase domain containing 5 [Source:HGNC Symbol;Acc:HGNC:28804]	ENSG00000158555.15	GDPD5	81544	c("ENST00000336898", "ENST00000443276", "ENST00000524785", "ENST00000526177", "ENST00000527322", "ENST00000527820", "ENST00000528031", "ENST00000529095", "ENST00000529721", "ENST00000531441", "ENST00000531561", "ENST00000531759", "ENST00000532435", "ENST00000533784", "ENST00000533805", "ENST00000533911", "ENST00000534322")	-0.189	5.01	1.08	0.298	0.329	0.526
10	79700000	79700000	11500	+	ENSG00000188199	NUTM2B	protein_coding	chromosome	NUT family member 2B [Source:HGNC Symbol;Acc:HGNC:23445]	ENSG00000188199.10	NUTM2B	729262	c("ENST00000342531", "ENST00000372321", "ENST00000429828")	0.277	0.994	1.08	0.298	0.329	0.525
20	33700000	33800000	60600	+	ENSG00000131061	ZNF341	protein_coding	chromosome	zinc finger protein 341 [Source:HGNC Symbol;Acc:HGNC:15992]	ENSG00000131061.14	ZNF341	84905	c("ENST00000342427", "ENST00000375200", "ENST00000483118", "ENST00000493497", "ENST00000497876")	-0.0859	4.13	1.08	0.299	0.329	0.525
10	2.5e+07	2.5e+07	10100	+	ENSG00000185875	THNSL1	protein_coding	chromosome	threonine synthase like 1 [Source:HGNC Symbol;Acc:HGNC:26160]	ENSG00000185875.13	THNSL1	79896	c("ENST00000376356", "ENST00000524413")	0.17	3.05	1.08	0.299	0.329	0.524
CHR_HSCHR6_MHC_MCF_CTG1	31600000	31600000	13000	+	ENSG00000238289	MICB	protein_coding	chromosome	MHC class I polypeptide-related sequence B [Source:HGNC Symbol;Acc:HGNC:7091]	ENSG00000238289.9	MICB	4277	c("ENST00000436531", "ENST00000436655", "ENST00000470406")	0.39	1.59	1.08	0.299	0.33	0.524
19	20200000	20200000	33300	+	ENSG00000256229	ZNF486	protein_coding	chromosome	zinc finger protein 486 [Source:HGNC Symbol;Acc:HGNC:20807]	ENSG00000256229.8	ZNF486	90649	c("ENST00000335117", "ENST00000597083")	-0.142	3.85	1.08	0.299	0.329	0.525
1	1.2e+07	1.2e+07	12600	+	ENSG00000116691	MIIP	protein_coding	chromosome	migration and invasion inhibitory protein [Source:HGNC Symbol;Acc:HGNC:25715]	ENSG00000116691.11	MIIP	60672	c("ENST00000235332", "ENST00000460823", "ENST00000466860", "ENST00000478299", "ENST00000478749", "ENST00000492256", "ENST00000498685")	0.113	4.99	1.08	0.3	0.33	0.523
7	22400000	22700000	308000	-	ENSG00000105889	STEAP1B	protein_coding	chromosome	STEAP family member 1B [Source:HGNC Symbol;Acc:HGNC:41907]	ENSG00000105889.15	STEAP1B	256227	c("ENST00000404369", "ENST00000406890", "ENST00000414116", "ENST00000424363", "ENST00000439708", "ENST00000442252", "ENST00000483679", "ENST00000649402", "ENST00000650428")	-0.234	3.07	1.07	0.301	0.332	0.521
8	1.01e+08	1.01e+08	28300	-	ENSG00000120963	ZNF706	protein_coding	chromosome	zinc finger protein 706 [Source:HGNC Symbol;Acc:HGNC:24992]	ENSG00000120963.12	ZNF706	51123	c("ENST00000311212", "ENST00000517844", "ENST00000518071", "ENST00000518336", "ENST00000519103", "ENST00000519744", "ENST00000519882", "ENST00000519916", "ENST00000520347", "ENST00000520454", "ENST00000520498", "ENST00000520984", "ENST00000521272", "ENST00000523146", "ENST00000523922")	0.0918	6.81	1.07	0.301	0.332	0.521
17	46300000	46300000	45100	+	ENSG00000176681	LRRC37A	protein_coding	chromosome	leucine rich repeat containing 37A [Source:HGNC Symbol;Acc:HGNC:29069]	ENSG00000176681.14	LRRC37A	9884	c("ENST00000320254", "ENST00000393465", "ENST00000496930")	-0.205	2.67	1.07	0.301	0.332	0.521
7	1.06e+08	1.06e+08	35800	-	ENSG00000185055	EFCAB10	protein_coding	chromosome	EF-hand calcium binding domain 10 [Source:HGNC Symbol;Acc:HGNC:34531]	ENSG00000185055.11	EFCAB10	100130771	c("ENST00000460135", "ENST00000469099", "ENST00000480514", "ENST00000485614", "ENST00000486180", "ENST00000490493")	0.18	0.874	1.07	0.301	0.332	0.521
2	2.37e+08	2.37e+08	14600	+	ENSG00000198612	COPS8	protein_coding	chromosome	COP9 signalosome subunit 8 [Source:HGNC Symbol;Acc:HGNC:24335]	ENSG00000198612.11	COPS8	10920	c("ENST00000354371", "ENST00000392008", "ENST00000409334", "ENST00000419015", "ENST00000447464", "ENST00000465362", "ENST00000470452")	-0.0823	6.04	1.07	0.301	0.332	0.521
16	74900000	7.5e+07	129000	-	ENSG00000103091	WDR59	protein_coding	chromosome	WD repeat domain 59 [Source:HGNC Symbol;Acc:HGNC:25706]	ENSG00000103091.15	WDR59	79726	c("ENST00000262144", "ENST00000536050", "ENST00000561717", "ENST00000562331", "ENST00000562371", "ENST00000562539", "ENST00000562854", "ENST00000563111", "ENST00000563381", "ENST00000563797", "ENST00000564859", "ENST00000566924", "ENST00000567018", "ENST00000568323", "ENST00000568462", "ENST00000569183", "ENST00000569229", "ENST00000569421", "ENST00000569549", "ENST00000569788", "ENST00000569968", "ENST00000570070", "ENST00000616369")	-0.0966	5.71	1.07	0.302	0.333	0.52
8	1.33e+08	1.33e+08	73400	+	ENSG00000129292	PHF20L1	protein_coding	chromosome	PHD finger protein 20 like 1 [Source:HGNC Symbol;Acc:HGNC:24280]	ENSG00000129292.20	PHF20L1	51105	c("ENST00000220847", "ENST00000315808", "ENST00000337920", "ENST00000361997", "ENST00000395374", "ENST00000395376", "ENST00000395379", "ENST00000395383", "ENST00000395386", "ENST00000395390", "ENST00000460236", "ENST00000469979", "ENST00000477051", "ENST00000485595", "ENST00000486199", "ENST00000493126", "ENST00000521038", "ENST00000522253", "ENST00000522580", "ENST00000622263")	0.0773	6.39	1.07	0.302	0.333	0.52
1	2.27e+08	2.27e+08	25900	+	ENSG00000143801	PSEN2	protein_coding	chromosome	presenilin 2 [Source:HGNC Symbol;Acc:HGNC:9509]	ENSG00000143801.17	PSEN2	5664	c("ENST00000366782", "ENST00000366783", "ENST00000422240", "ENST00000460775", "ENST00000471728", "ENST00000472139", "ENST00000487450", "ENST00000495488", "ENST00000521431", "ENST00000524196", "ENST00000626989")	0.153	3.64	1.07	0.302	0.333	0.52
8	1.44e+08	1.45e+08	24200	+	ENSG00000160972	PPP1R16A	protein_coding	chromosome	protein phosphatase 1 regulatory subunit 16A [Source:HGNC Symbol;Acc:HGNC:14941]	ENSG00000160972.9	PPP1R16A	84988	c("ENST00000292539", "ENST00000435887", "ENST00000526183", "ENST00000526564", "ENST00000526643", "ENST00000528430", "ENST00000529009", "ENST00000529283", "ENST00000532806", "ENST00000533088", "ENST00000533829")	-0.128	3.87	1.07	0.302	0.333	0.52
8	1.44e+08	1.44e+08	10600	+	ENSG00000179698	WDR97	protein_coding	chromosome	WD repeat domain 97 [Source:HGNC Symbol;Acc:HGNC:26959]	ENSG00000179698.14	WDR97	340390	c("ENST00000323662", "ENST00000525150", "ENST00000528691", "ENST00000529209", "ENST00000533108", "ENST00000534167")	-0.138	2.97	1.07	0.302	0.333	0.519
19	19500000	19500000	13300	+	ENSG00000186010	NDUFA13	protein_coding	chromosome	NADH:ubiquinone oxidoreductase subunit A13 [Source:HGNC Symbol;Acc:HGNC:17194]	ENSG00000186010.19	NDUFA13	51079	c("ENST00000428459", "ENST00000502506", "ENST00000503283", "ENST00000507754", "ENST00000511180", "ENST00000511584", "ENST00000606722")	-0.128	6.36	1.07	0.302	0.333	0.52
4	80300000	8.1e+07	628000	+	ENSG00000197826	CFAP299	protein_coding	chromosome	cilia and flagella associated protein 299 [Source:HGNC Symbol;Acc:HGNC:28554]	ENSG00000197826.11	CFAP299	255119	c("ENST00000358105", "ENST00000502497", "ENST00000503883", "ENST00000508314", "ENST00000508675", "ENST00000512931", "ENST00000513920", "ENST00000514249", "ENST00000621014")	0.244	0.844	1.07	0.302	0.333	0.52
1	23800000	23800000	4400	+	ENSG00000011009	LYPLA2	protein_coding	chromosome	lysophospholipase 2 [Source:HGNC Symbol;Acc:HGNC:6738]	ENSG00000011009.11	LYPLA2	11313	c("ENST00000374501", "ENST00000374502", "ENST00000374503", "ENST00000374505", "ENST00000374514", "ENST00000420982", "ENST00000421070", "ENST00000472213", "ENST00000492577", "ENST00000495365")	-0.101	5.44	1.06	0.303	0.334	0.518
2	1.96e+08	1.96e+08	42900	-	ENSG00000081320	STK17B	protein_coding	chromosome	serine/threonine kinase 17b [Source:HGNC Symbol;Acc:HGNC:11396]	ENSG00000081320.11	STK17B	9262	c("ENST00000263955", "ENST00000409228", "ENST00000420683", "ENST00000449152", "ENST00000606789")	-0.112	8.77	1.06	0.303	0.333	0.519
16	46900000	46900000	46900	+	ENSG00000166123	GPT2	protein_coding	chromosome	glutamic--pyruvic transaminase 2 [Source:HGNC Symbol;Acc:HGNC:18062]	ENSG00000166123.14	GPT2	84706	c("ENST00000340124", "ENST00000440783", "ENST00000562132", "ENST00000562801", "ENST00000569193")	0.131	4.73	1.07	0.303	0.333	0.519
9	63300000	63400000	85700	-	ENSG00000237238	BMS1P10	transcribed_unprocessed_pseudogene	chromosome	BMS1 pseudogene 10 [Source:HGNC Symbol;Acc:HGNC:49154]	ENSG00000237238.3	BMS1P10	NA	c("ENST00000443754", "ENST00000647845")	0.205	1.5	1.06	0.303	0.333	0.519
16	33700000	33700000	20200	-	ENSG00000260518	BMS1P8	transcribed_unprocessed_pseudogene	chromosome	BMS1 pseudogene 8 [Source:HGNC Symbol;Acc:HGNC:49152]	ENSG00000260518.2	BMS1P8	NA	c("ENST00000565049", "ENST00000565156", "ENST00000567036", "ENST00000648463")	-0.191	1.81	1.06	0.305	0.335	0.516
CHR_HSCHR8_7_CTG1	1760000	1790000	30800	+	ENSG00000278220	CLN8	protein_coding	chromosome	CLN8 transmembrane ER and ERGIC protein [Source:HGNC Symbol;Acc:HGNC:2079]	ENSG00000278220.2	CLN8	2055	c("ENST00000619400", "ENST00000631515", "ENST00000631624", "ENST00000631736", "ENST00000631978", "ENST00000632266", "ENST00000632971")	0.172	4.55	1.05	0.305	0.335	0.516
12	1.18e+08	1.18e+08	9460	+	ENSG00000089220	PEBP1	protein_coding	chromosome	phosphatidylethanolamine binding protein 1 [Source:HGNC Symbol;Acc:HGNC:8630]	ENSG00000089220.5	PEBP1	5037	c("ENST00000261313", "ENST00000542939")	-0.109	7.48	1.05	0.307	0.338	0.513
2	68200000	68200000	18400	+	ENSG00000115946	PNO1	protein_coding	chromosome	partner of NOB1 homolog [Source:HGNC Symbol;Acc:HGNC:32790]	ENSG00000115946.8	PNO1	56902	c("ENST00000263657", "ENST00000430742", "ENST00000488728")	-0.0565	5.27	1.05	0.307	0.337	0.513
9	1.28e+08	1.28e+08	3660	+	ENSG00000171159	C9orf16	protein_coding	chromosome	chromosome 9 open reading frame 16 [Source:HGNC Symbol;Acc:HGNC:17823]	ENSG00000171159.5	C9orf16	79095	c("ENST00000372994", "ENST00000486420", "ENST00000489240", "ENST00000492588")	-0.112	4.55	1.04	0.307	0.338	0.512
7	64900000	64900000	60800	+	ENSG00000198039	ZNF273	protein_coding	chromosome	zinc finger protein 273 [Source:HGNC Symbol;Acc:HGNC:13067]	ENSG00000198039.11	ZNF273	10793	c("ENST00000395375", "ENST00000465954", "ENST00000471926", "ENST00000476120", "ENST00000476730", "ENST00000489672", "ENST00000527278")	-0.107	4.97	1.04	0.307	0.338	0.512
13	1.13e+08	1.13e+08	1120	+	ENSG00000232662	LDHBP1	processed_pseudogene	chromosome	lactate dehydrogenase B pseudogene 1 [Source:HGNC Symbol;Acc:HGNC:6542]	ENSG00000232662.2	LDHBP1	NA	ENST00000455730	0.209	3.18	1.04	0.307	0.338	0.512
14	9.2e+07	92100000	62100	-	ENSG00000066427	ATXN3	protein_coding	chromosome	ataxin 3 [Source:HGNC Symbol;Acc:HGNC:7106]	ENSG00000066427.24	ATXN3	4287	c("ENST00000340660", "ENST00000359366", "ENST00000393287", "ENST00000429774", "ENST00000454964", "ENST00000502250", "ENST00000503767", "ENST00000504047", "ENST00000506466", "ENST00000507965", "ENST00000511362", "ENST00000515746", "ENST00000526872", "ENST00000532032", "ENST00000545170", "ENST00000553287", "ENST00000553309", "ENST00000553488", "ENST00000553491", "ENST00000553498", "ENST00000553570", "ENST00000553686", "ENST00000554040", "ENST00000554214", "ENST00000554350", "ENST00000554491", "ENST00000554592",
ENST00000554672, "ENST00000554673", "ENST00000554994", "ENST00000555381", "ENST00000555816", "ENST00000555958", "ENST00000556082", "ENST00000556220", "ENST00000556274", "ENST00000556288", "ENST00000556315", "ENST00000556339", "ENST00000556374", "ENST00000556644", "ENST00000556671", "ENST00000556898", "ENST00000556958", "ENST00000557030", "ENST00000557311", "ENST00000564606", "ENST00000568290", "ENST00000617719", "ENST00000620536", "ENST00000621269", "ENST00000642417", "ENST00000642896", "ENST00000644486",
ENST00000644720, "ENST00000646485", "ENST00000647161")	-0.11	5.49	1.04	0.308	0.339	0.511
11	1.34e+08	1.34e+08	60500	-	ENSG00000080854	IGSF9B	protein_coding	chromosome	immunoglobulin superfamily member 9B [Source:HGNC Symbol;Acc:HGNC:32326]	ENSG00000080854.15	IGSF9B	22997	c("ENST00000321016", "ENST00000526663", "ENST00000527648", "ENST00000530957", "ENST00000533160", "ENST00000533871", "ENST00000564347")	0.34	1.69	1.04	0.308	0.338	0.512
11	9.6e+07	96300000	367000	-	ENSG00000184384	MAML2	protein_coding	chromosome	mastermind like transcriptional coactivator 2 [Source:HGNC Symbol;Acc:HGNC:16259]	ENSG00000184384.14	MAML2	84441	c("ENST00000524717", "ENST00000618849")	-0.163	4.9	1.04	0.308	0.339	0.511
15	29300000	29300000	4830	-	ENSG00000185115	NSMCE3	protein_coding	chromosome	NSE3 homolog, SMC5-SMC6 complex component [Source:HGNC Symbol;Acc:HGNC:7677]	ENSG00000185115.6	NSMCE3	56160	ENST00000332303	0.159	1.99	1.03	0.31	0.341	0.509
2	2.24e+08	2.24e+08	89600	-	ENSG00000085449	WDFY1	protein_coding	chromosome	WD repeat and FYVE domain containing 1 [Source:HGNC Symbol;Acc:HGNC:20451]	ENSG00000085449.15	WDFY1	57590	c("ENST00000233055", "ENST00000429915", "ENST00000462702", "ENST00000483061", "ENST00000491453", "ENST00000493001")	-0.078	6.52	1.03	0.311	0.342	0.507
7	7570000	7610000	42100	+	ENSG00000164654	MIOS	protein_coding	chromosome	meiosis regulator for oocyte development [Source:HGNC Symbol;Acc:HGNC:21905]	ENSG00000164654.16	MIOS	54468	c("ENST00000340080", "ENST00000405785", "ENST00000433056", "ENST00000433635", "ENST00000445169", "ENST00000456533", "ENST00000461907", "ENST00000479694", "ENST00000493227")	0.0786	6.05	1.03	0.311	0.342	0.507
19	23300000	23400000	90500	-	ENSG00000167232	ZNF91	protein_coding	chromosome	zinc finger protein 91 [Source:HGNC Symbol;Acc:HGNC:13166]	ENSG00000167232.14	ZNF91	7644	c("ENST00000300619", "ENST00000397082", "ENST00000593292", "ENST00000593341", "ENST00000593645", "ENST00000595533", "ENST00000595893", "ENST00000596528", "ENST00000596989", "ENST00000597458", "ENST00000599281", "ENST00000599743")	0.0979	6.53	1.03	0.311	0.342	0.507
16	23400000	23500000	64700	-	ENSG00000168434	COG7	protein_coding	chromosome	component of oligomeric golgi complex 7 [Source:HGNC Symbol;Acc:HGNC:18622]	ENSG00000168434.13	COG7	91949	c("ENST00000307149", "ENST00000561854", "ENST00000563164", "ENST00000566364", "ENST00000567821", "ENST00000569635")	-0.136	4.34	1.03	0.311	0.342	0.507
11	314000	315000	1770	+	ENSG00000185885	IFITM1	protein_coding	chromosome	interferon induced transmembrane protein 1 [Source:HGNC Symbol;Acc:HGNC:5412]	ENSG00000185885.16	IFITM1	8519	c("ENST00000328221", "ENST00000408968", "ENST00000525554", "ENST00000528780")	0.154	7.17	1.03	0.311	0.342	0.507
3	1.85e+08	1.85e+08	206000	+	ENSG00000073803	MAP3K13	protein_coding	chromosome	mitogen-activated protein kinase kinase kinase 13 [Source:HGNC Symbol;Acc:HGNC:6852]	ENSG00000073803.14	MAP3K13	9175	c("ENST00000265026", "ENST00000420577", "ENST00000424227", "ENST00000428617", "ENST00000433092", "ENST00000438053", "ENST00000438798", "ENST00000439882", "ENST00000443863", "ENST00000446828", "ENST00000447637", "ENST00000448876", "ENST00000454237", "ENST00000455188", "ENST00000477582")	-0.0988	5.19	1.03	0.312	0.342	0.507
4	1.12e+08	1.12e+08	11400	-	ENSG00000145365	TIFA	protein_coding	chromosome	TRAF interacting protein with forkhead associated domain [Source:HGNC Symbol;Acc:HGNC:19075]	ENSG00000145365.11	TIFA	92610	c("ENST00000361717", "ENST00000500655")	0.126	5.82	1.02	0.312	0.343	0.506
12	1.32e+08	1.32e+08	7730	-	ENSG00000185163	DDX51	protein_coding	chromosome	DEAD-box helicase 51 [Source:HGNC Symbol;Acc:HGNC:20082]	ENSG00000185163.10	DDX51	317781	c("ENST00000329073", "ENST00000397333", "ENST00000462829", "ENST00000541489", "ENST00000545991", "ENST00000546058")	-0.0871	5.8	1.03	0.312	0.343	0.506
1	2.48e+08	2.48e+08	10200	+	ENSG00000196240	OR2T2	protein_coding	chromosome	olfactory receptor family 2 subfamily T member 2 [Source:HGNC Symbol;Acc:HGNC:14725]	ENSG00000196240.4	OR2T2	401992	c("ENST00000342927", "ENST00000641925", "ENST00000642130")	-0.321	0.425	1.03	0.312	0.342	0.506
3	1.61e+08	1.61e+08	1290	+	ENSG00000179674	ARL14	protein_coding	chromosome	ADP ribosylation factor like GTPase 14 [Source:HGNC Symbol;Acc:HGNC:22974]	ENSG00000179674.4	ARL14	80117	ENST00000320767	0.296	-0.0926	1.02	0.313	0.344	0.505
1	2.21e+08	2.21e+08	32700	+	ENSG00000186205	MARC1	protein_coding	chromosome	mitochondrial amidoxime reducing component 1 [Source:HGNC Symbol;Acc:HGNC:26189]	ENSG00000186205.13	MARC1	64757	c("ENST00000366910", "ENST00000407981", "ENST00000443880", "ENST00000463976", "ENST00000472269", "ENST00000492847", "ENST00000496110")	-0.177	3.28	1.02	0.313	0.344	0.504
10	26400000	26600000	129000	+	ENSG00000077420	APBB1IP	protein_coding	chromosome	amyloid beta precursor protein binding family B member 1 interacting protein [Source:HGNC Symbol;Acc:HGNC:17379]	ENSG00000077420.16	APBB1IP	54518	c("ENST00000356785", "ENST00000376236", "ENST00000493857")	-0.098	6.47	1.02	0.314	0.345	0.504
1	51400000	51500000	165000	-	ENSG00000085832	EPS15	protein_coding	chromosome	epidermal growth factor receptor pathway substrate 15 [Source:HGNC Symbol;Acc:HGNC:3419]	ENSG00000085832.17	EPS15	2060	c("ENST00000371727", "ENST00000371730", "ENST00000371733", "ENST00000464478", "ENST00000465467", "ENST00000471391", "ENST00000478657", "ENST00000486505", "ENST00000493793")	0.0799	7.52	1.01	0.314	0.345	0.503
10	15100000	15200000	66100	-	ENSG00000152465	NMT2	protein_coding	chromosome	N-myristoyltransferase 2 [Source:HGNC Symbol;Acc:HGNC:7858]	ENSG00000152465.18	NMT2	9397	c("ENST00000378150", "ENST00000378165", "ENST00000466201", "ENST00000478580", "ENST00000486786")	-0.127	5.59	1.02	0.314	0.344	0.504
6	33300000	33300000	21800	-	ENSG00000223501	VPS52	protein_coding	chromosome	VPS52 subunit of GARP complex [Source:HGNC Symbol;Acc:HGNC:10518]	ENSG00000223501.9	VPS52	6293	c("ENST00000445902", "ENST00000461743", "ENST00000463486", "ENST00000464425", "ENST00000471309", "ENST00000478934", "ENST00000482399", "ENST00000493379", "ENST00000493674", "ENST00000495755", "ENST00000495981")	-0.387	3.04	1.02	0.314	0.345	0.503
16	87100000	87300000	234000	-	ENSG00000260456	C16orf95	protein_coding	chromosome	chromosome 16 open reading frame 95 [Source:HGNC Symbol;Acc:HGNC:40033]	ENSG00000260456.6	C16orf95	100506581	c("ENST00000253461", "ENST00000562840", "ENST00000564821", "ENST00000565212", "ENST00000567970", "ENST00000618367", "ENST00000618912")	-0.158	1.74	1.01	0.315	0.346	0.501
9	86300000	86400000	66700	-	ENSG00000083223	TUT7	protein_coding	chromosome	terminal uridylyl transferase 7 [Source:HGNC Symbol;Acc:HGNC:25817]	ENSG00000083223.18	TUT7	79670	c("ENST00000277141", "ENST00000375947", "ENST00000375948", "ENST00000375957", "ENST00000375960", "ENST00000375963", "ENST00000469004")	-0.0752	6.66	1.01	0.316	0.347	0.5
7	55400000	55400000	68300	+	ENSG00000132434	LANCL2	protein_coding	chromosome	LanC like 2 [Source:HGNC Symbol;Acc:HGNC:6509]	ENSG00000132434.9	LANCL2	55915	c("ENST00000254770", "ENST00000452107", "ENST00000466041", "ENST00000476479", "ENST00000486376")	0.0919	4.17	1.01	0.316	0.347	0.501
3	43400000	43700000	337000	-	ENSG00000160746	ANO10	protein_coding	chromosome	anoctamin 10 [Source:HGNC Symbol;Acc:HGNC:25519]	ENSG00000160746.13	ANO10	55129	c("ENST00000292246", "ENST00000350459", "ENST00000396091", "ENST00000413397", "ENST00000414522", "ENST00000427171", "ENST00000428472", "ENST00000428831", "ENST00000436073", "ENST00000439141", "ENST00000444344", "ENST00000448045", "ENST00000451430", "ENST00000456438", "ENST00000466658", "ENST00000486959", "ENST00000495772")	-0.143	2.64	1.01	0.317	0.348	0.5
5	1.77e+08	1.77e+08	14400	-	ENSG00000169258	GPRIN1	protein_coding	chromosome	G protein regulated inducer of neurite outgrowth 1 [Source:HGNC Symbol;Acc:HGNC:24835]	ENSG00000169258.7	GPRIN1	114787	ENST00000303991	-0.199	2.54	1	0.317	0.348	0.499
19	19300000	19300000	44500	-	ENSG00000105705	SUGP1	protein_coding	chromosome	SURP and G-patch domain containing 1 [Source:HGNC Symbol;Acc:HGNC:18643]	ENSG00000105705.16	SUGP1	57794	c("ENST00000247001", "ENST00000535070", "ENST00000585444", "ENST00000585763", "ENST00000586387", "ENST00000587119", "ENST00000587716", "ENST00000588580", "ENST00000588731", "ENST00000589144", "ENST00000590439", "ENST00000591007", "ENST00000591350", "ENST00000592188", "ENST00000606725")	-0.0781	4.94	0.998	0.318	0.35	0.497
5	1.73e+08	1.73e+08	19900	+	ENSG00000113734	BNIP1	protein_coding	chromosome	BCL2 interacting protein 1 [Source:HGNC Symbol;Acc:HGNC:1082]	ENSG00000113734.17	BNIP1	662	c("ENST00000231668", "ENST00000351486", "ENST00000352523", "ENST00000393770", "ENST00000519459")	0.1	3.43	1	0.318	0.349	0.498
2	96100000	96100000	3700	-	ENSG00000274286	ADRA2B	protein_coding	chromosome	adrenoceptor alpha 2B [Source:HGNC Symbol;Acc:HGNC:282]	ENSG00000274286.2	ADRA2B	151	ENST00000620793	0.278	0.303	0.997	0.318	0.35	0.497
3	1.39e+08	1.39e+08	182000	-	ENSG00000051382	PIK3CB	protein_coding	chromosome	phosphatidylinositol-4,5-bisphosphate 3-kinase catalytic subunit beta [Source:HGNC Symbol;Acc:HGNC:8976]	ENSG00000051382.8	PIK3CB	5291	c("ENST00000289153", "ENST00000461451", "ENST00000462294", "ENST00000462898", "ENST00000465581", "ENST00000469284", "ENST00000473435", "ENST00000477593", "ENST00000481749", "ENST00000483968", "ENST00000485060", "ENST00000487552", "ENST00000493568", "ENST00000544716")	0.0987	4.76	0.997	0.319	0.35	0.497
19	41400000	41400000	11000	-	ENSG00000077348	EXOSC5	protein_coding	chromosome	exosome component 5 [Source:HGNC Symbol;Acc:HGNC:24662]	ENSG00000077348.9	EXOSC5	56915	c("ENST00000221233", "ENST00000593523", "ENST00000593771", "ENST00000596905", "ENST00000602129")	0.106	3.86	0.996	0.319	0.35	0.497
11	31500000	31800000	281000	+	ENSG00000109911	ELP4	protein_coding	chromosome	elongator acetyltransferase complex subunit 4 [Source:HGNC Symbol;Acc:HGNC:1171]	ENSG00000109911.19	ELP4	26610	c("ENST00000350638", "ENST00000379163", "ENST00000395934", "ENST00000474374", "ENST00000638184", "ENST00000638317", "ENST00000638347", "ENST00000638376", "ENST00000638384", "ENST00000638482", "ENST00000638508", "ENST00000638764", "ENST00000638828", "ENST00000638917", "ENST00000638984", "ENST00000639097", "ENST00000639182", "ENST00000639570", "ENST00000639878", "ENST00000640059", "ENST00000640081", "ENST00000640231", "ENST00000640342", "ENST00000640379", "ENST00000640533", "ENST00000640790", "ENST00000640921",
ENST00000640954, "ENST00000640961")	-0.0647	5.08	0.994	0.319	0.35	0.496
5	7850000	7910000	54800	+	ENSG00000124275	MTRR	protein_coding	chromosome	5-methyltetrahydrofolate-homocysteine methyltransferase reductase [Source:HGNC Symbol;Acc:HGNC:7473]	ENSG00000124275.15	MTRR	4552	c("ENST00000264668", "ENST00000440940", "ENST00000502509", "ENST00000502550", "ENST00000503550", "ENST00000506115", "ENST00000506877", "ENST00000507202", "ENST00000507414", "ENST00000507837", "ENST00000508047", "ENST00000508101", "ENST00000508354", "ENST00000508890", "ENST00000509379", "ENST00000509961", "ENST00000510279", "ENST00000510525", "ENST00000511461", "ENST00000511639", "ENST00000512217", "ENST00000512311", "ENST00000513439", "ENST00000514220", "ENST00000514369")	-0.0813	5.63	0.997	0.319	0.35	0.497
2	2e+08	2e+08	176000	+	ENSG00000196141	SPATS2L	protein_coding	chromosome	spermatogenesis associated serine rich 2 like [Source:HGNC Symbol;Acc:HGNC:24574]	ENSG00000196141.14	SPATS2L	26010	c("ENST00000358677", "ENST00000360760", "ENST00000366118", "ENST00000409140", "ENST00000409151", "ENST00000409385", "ENST00000409397", "ENST00000409718", "ENST00000409988", "ENST00000421573", "ENST00000423749", "ENST00000428692", "ENST00000438761", "ENST00000439084", "ENST00000439395", "ENST00000444012", "ENST00000449647", "ENST00000451764", "ENST00000453663", "ENST00000457757", "ENST00000459656", "ENST00000460095", "ENST00000462190", "ENST00000468832", "ENST00000471533", "ENST00000471601", "ENST00000619961"
)	0.17	4.97	0.995	0.319	0.35	0.496
20	63600000	63600000	39500	-	ENSG00000101216	GMEB2	protein_coding	chromosome	glucocorticoid modulatory element binding protein 2 [Source:HGNC Symbol;Acc:HGNC:4371]	ENSG00000101216.11	GMEB2	26205	c("ENST00000266068", "ENST00000370069", "ENST00000370077")	-0.0863	4.75	0.989	0.32	0.352	0.494
5	1.74e+08	1.74e+08	73600	+	ENSG00000113742	CPEB4	protein_coding	chromosome	cytoplasmic polyadenylation element binding protein 4 [Source:HGNC Symbol;Acc:HGNC:21747]	ENSG00000113742.14	CPEB4	80315	c("ENST00000265085", "ENST00000334035", "ENST00000517880", "ENST00000518141", "ENST00000519152", "ENST00000519467", "ENST00000519835", "ENST00000520867", "ENST00000522336", "ENST00000522344", "ENST00000656232", "ENST00000657000", "ENST00000659882")	0.111	5.8	0.99	0.32	0.351	0.494
14	73500000	73500000	2460	+	ENSG00000170468	RIOX1	protein_coding	chromosome	ribosomal oxygenase 1 [Source:HGNC Symbol;Acc:HGNC:20968]	ENSG00000170468.8	RIOX1	79697	ENST00000304061	0.0937	3.86	0.987	0.321	0.352	0.494
14	1.05e+08	1.05e+08	15300	+	ENSG00000184990	SIVA1	protein_coding	chromosome	SIVA1 apoptosis inducing factor [Source:HGNC Symbol;Acc:HGNC:17712]	ENSG00000184990.13	SIVA1	10572	c("ENST00000329967", "ENST00000347067", "ENST00000535554", "ENST00000553810", "ENST00000553819", "ENST00000554013", "ENST00000556195", "ENST00000556431")	-0.0852	5.52	0.987	0.321	0.352	0.493
CHR_HG2030_PATCH	1.33e+08	1.33e+08	9820	-	ENSG00000281022	MED22	protein_coding	chromosome	mediator complex subunit 22 [Source:HGNC Symbol;Acc:HGNC:11477]	ENSG00000281022.3	MED22	6837	c("ENST00000626118", "ENST00000628583", "ENST00000629491", "ENST00000629522", "ENST00000629701", "ENST00000629975", "ENST00000629994", "ENST00000630090", "ENST00000630604", "ENST00000631196")	-0.077	5.14	0.987	0.321	0.352	0.493
19	1.2e+07	12100000	90500	+	ENSG00000286098	AC008770.4	protein_coding	chromosome	zinc finger protein 844 [Source:NCBI gene;Acc:284391]	ENSG00000286098.1	AC008770.4	284391	ENST00000652448	0.161	2.56	0.987	0.321	0.352	0.494
21	32600000	32600000	20500	-	ENSG00000159079	CFAP298	protein_coding	chromosome	cilia and flagella associated protein 298 [Source:HGNC Symbol;Acc:HGNC:1301]	ENSG00000159079.19	CFAP298	56683	c("ENST00000290155", "ENST00000300260", "ENST00000382549", "ENST00000425336", "ENST00000431599", "ENST00000440966", "ENST00000458138", "ENST00000483315")	0.0702	5.53	0.984	0.322	0.353	0.493
3	1.49e+08	1.49e+08	56400	-	ENSG00000071794	HLTF	protein_coding	chromosome	helicase like transcription factor [Source:HGNC Symbol;Acc:HGNC:11099]	ENSG00000071794.16	HLTF	6596	c("ENST00000310053", "ENST00000392912", "ENST00000465259", "ENST00000467858", "ENST00000472830", "ENST00000481663", "ENST00000493881", "ENST00000494055", "ENST00000497427")	-0.108	5.26	0.98	0.323	0.354	0.491
3	47200000	47300000	55400	-	ENSG00000088727	KIF9	protein_coding	chromosome	kinesin family member 9 [Source:HGNC Symbol;Acc:HGNC:16666]	ENSG00000088727.12	KIF9	64147	c("ENST00000265529", "ENST00000335044", "ENST00000425452", "ENST00000425853", "ENST00000432493", "ENST00000443784", "ENST00000444589", "ENST00000452770", "ENST00000456548", "ENST00000484629", "ENST00000487440", "ENST00000489391", "ENST00000498584")	-0.151	2.28	0.978	0.323	0.354	0.49
20	834000	857000	23700	+	ENSG00000125898	FAM110A	protein_coding	chromosome	family with sequence similarity 110 member A [Source:HGNC Symbol;Acc:HGNC:16188]	ENSG00000125898.13	FAM110A	83541	c("ENST00000246100", "ENST00000304189", "ENST00000381939", "ENST00000381941", "ENST00000505691", "ENST00000541082")	-0.114	3.25	0.979	0.323	0.354	0.491
4	70600000	70600000	18100	+	ENSG00000132464	ENAM	protein_coding	chromosome	enamelin [Source:HGNC Symbol;Acc:HGNC:3344]	ENSG00000132464.12	ENAM	10117	c("ENST00000396073", "ENST00000472597")	-0.331	0.651	0.98	0.323	0.354	0.491
11	61500000	61500000	9810	+	ENSG00000162148	PPP1R32	protein_coding	chromosome	protein phosphatase 1 regulatory subunit 32 [Source:HGNC Symbol;Acc:HGNC:28869]	ENSG00000162148.11	PPP1R32	220004	c("ENST00000338608", "ENST00000366212", "ENST00000432063", "ENST00000535545", "ENST00000538185", "ENST00000542951")	-0.193	1.02	0.977	0.323	0.355	0.49
11	95800000	95800000	21500	-	ENSG00000077458	FAM76B	protein_coding	chromosome	family with sequence similarity 76 member B [Source:HGNC Symbol;Acc:HGNC:28492]	ENSG00000077458.13	FAM76B	143684	c("ENST00000358780", "ENST00000398187", "ENST00000535919", "ENST00000536839", "ENST00000537749", "ENST00000538047", "ENST00000538316", "ENST00000540054", "ENST00000541418", "ENST00000542135", "ENST00000543641", "ENST00000545654", "ENST00000545813")	0.0917	6.16	0.975	0.324	0.355	0.49
6	1.32e+08	1.32e+08	54300	-	ENSG00000112282	MED23	protein_coding	chromosome	mediator complex subunit 23 [Source:HGNC Symbol;Acc:HGNC:2372]	ENSG00000112282.18	MED23	9439	c("ENST00000354577", "ENST00000368053", "ENST00000368058", "ENST00000368060", "ENST00000368068", "ENST00000479213", "ENST00000484885", "ENST00000489888", "ENST00000539158")	-0.0831	6.32	0.973	0.324	0.356	0.489
20	63200000	63200000	20700	-	ENSG00000149658	YTHDF1	protein_coding	chromosome	YTH N6-methyladenosine RNA binding protein 1 [Source:HGNC Symbol;Acc:HGNC:15867]	ENSG00000149658.18	YTHDF1	54915	c("ENST00000370334", "ENST00000370339")	-0.0688	5.93	0.977	0.324	0.355	0.49
3	21400000	22400000	961000	-	ENSG00000151789	ZNF385D	protein_coding	chromosome	zinc finger protein 385D [Source:HGNC Symbol;Acc:HGNC:26191]	ENSG00000151789.12	ZNF385D	79750	c("ENST00000281523", "ENST00000446749", "ENST00000466511", "ENST00000467140", "ENST00000469927", "ENST00000474607", "ENST00000478967", "ENST00000494108", "ENST00000494118", "ENST00000495739", "ENST00000497570")	0.266	1.25	0.975	0.324	0.355	0.489
7	74200000	74200000	22900	+	ENSG00000106682	EIF4H	protein_coding	chromosome	eukaryotic translation initiation factor 4H [Source:HGNC Symbol;Acc:HGNC:12741]	ENSG00000106682.14	EIF4H	7458	c("ENST00000265753", "ENST00000353999", "ENST00000479338", "ENST00000489484", "ENST00000495187")	-0.0772	8.51	0.971	0.325	0.356	0.488
2	2.19e+08	2.19e+08	26500	-	ENSG00000123992	DNPEP	protein_coding	chromosome	aspartyl aminopeptidase [Source:HGNC Symbol;Acc:HGNC:2981]	ENSG00000123992.19	DNPEP	23549	c("ENST00000273075", "ENST00000322176", "ENST00000373963", "ENST00000373966", "ENST00000373972", "ENST00000429013", "ENST00000430206", "ENST00000434339", "ENST00000457935", "ENST00000460963", "ENST00000462779", "ENST00000488051", "ENST00000488881", "ENST00000490371", "ENST00000519698", "ENST00000519905", "ENST00000520694", "ENST00000521459", "ENST00000522421", "ENST00000523282", "ENST00000523527")	-0.0766	5.67	0.965	0.326	0.358	0.486
10	46600000	46700000	41600	-	ENSG00000165874	SHLD2P1	transcribed_unprocessed_pseudogene	chromosome	shieldin complex subunit 2 pseudogene 1 [Source:HGNC Symbol;Acc:HGNC:31425]	ENSG00000165874.13	SHLD2P1	NA	c("ENST00000475914", "ENST00000497389")	0.187	1.12	0.968	0.326	0.357	0.487
20	63900000	63900000	1490	+	ENSG00000183260	ABHD16B	protein_coding	chromosome	abhydrolase domain containing 16B [Source:HGNC Symbol;Acc:HGNC:16128]	ENSG00000183260.7	ABHD16B	140701	ENST00000369916	0.201	1.68	0.965	0.326	0.358	0.486
10	1.26e+08	1.26e+08	38300	-	ENSG00000188690	UROS	protein_coding	chromosome	uroporphyrinogen III synthase [Source:HGNC Symbol;Acc:HGNC:12592]	ENSG00000188690.15	UROS	7390	c("ENST00000368774", "ENST00000368778", "ENST00000368786", "ENST00000368797", "ENST00000420761", "ENST00000462490", "ENST00000464267", "ENST00000465577", "ENST00000470483", "ENST00000484541", "ENST00000616800", "ENST00000622016", "ENST00000648119", "ENST00000648427", "ENST00000649275", "ENST00000649450", "ENST00000649536", "ENST00000650185", "ENST00000650472", "ENST00000650524", "ENST00000650587")	0.0595	5.01	0.967	0.326	0.357	0.487
14	93200000	93200000	22000	+	ENSG00000012963	UBR7	protein_coding	chromosome	ubiquitin protein ligase E3 component n-recognin 7 (putative) [Source:HGNC Symbol;Acc:HGNC:20344]	ENSG00000012963.15	UBR7	55148	c("ENST00000013070", "ENST00000553674", "ENST00000553857", "ENST00000554232", "ENST00000555113", "ENST00000555329", "ENST00000556871")	-0.145	5.92	0.961	0.327	0.359	0.485
3	12500000	12500000	55200	+	ENSG00000154743	TSEN2	protein_coding	chromosome	tRNA splicing endonuclease subunit 2 [Source:HGNC Symbol;Acc:HGNC:28422]	ENSG00000154743.18	TSEN2	80746	c("ENST00000284995", "ENST00000402228", "ENST00000412698", "ENST00000415684", "ENST00000444864", "ENST00000446004", "ENST00000454502", "ENST00000455118", "ENST00000473755", "ENST00000475595", "ENST00000490981")	-0.103	4.12	0.963	0.327	0.358	0.486
3	44500000	44500000	15800	-	ENSG00000178917	ZNF852	protein_coding	chromosome	zinc finger protein 852 [Source:HGNC Symbol;Acc:HGNC:27713]	ENSG00000178917.16	ZNF852	285346	c("ENST00000436261", "ENST00000463067", "ENST00000489411", "ENST00000650400")	0.123	2.79	0.963	0.327	0.358	0.486
22	41800000	41900000	74200	+	ENSG00000198911	SREBF2	protein_coding	chromosome	sterol regulatory element binding transcription factor 2 [Source:HGNC Symbol;Acc:HGNC:11290]	ENSG00000198911.12	SREBF2	6721	c("ENST00000361204", "ENST00000424354", "ENST00000435061", "ENST00000462539", "ENST00000463741", "ENST00000464119", "ENST00000490262", "ENST00000491541", "ENST00000612482")	0.0849	7.53	0.962	0.327	0.358	0.485
1	1.11e+08	1.11e+08	28700	+	ENSG00000143119	CD53	protein_coding	chromosome	CD53 molecule [Source:HGNC Symbol;Acc:HGNC:1686]	ENSG00000143119.14	CD53	963	c("ENST00000271324", "ENST00000464329", "ENST00000471220", "ENST00000476408", "ENST00000497404", "ENST00000648608")	0.113	8.88	0.96	0.328	0.359	0.485
7	33100000	33100000	14600	-	ENSG00000164610	RP9	protein_coding	chromosome	RP9 pre-mRNA splicing factor [Source:HGNC Symbol;Acc:HGNC:10288]	ENSG00000164610.9	RP9	6100	c("ENST00000297157", "ENST00000448915", "ENST00000474370", "ENST00000492391")	-0.096	3.88	0.959	0.328	0.359	0.484
X	56600000	56600000	4230	+	ENSG00000188021	UBQLN2	protein_coding	chromosome	ubiquilin 2 [Source:HGNC Symbol;Acc:HGNC:12509]	ENSG00000188021.8	UBQLN2	29978	ENST00000338222	0.0789	5.83	0.96	0.328	0.359	0.485
16	1360000	1410000	51500	-	ENSG00000059145	UNKL	protein_coding	chromosome	unk like zinc finger [Source:HGNC Symbol;Acc:HGNC:14184]	ENSG00000059145.18	UNKL	64718	c("ENST00000248104", "ENST00000301712", "ENST00000382757", "ENST00000389221", "ENST00000397464", "ENST00000402641", "ENST00000403703", "ENST00000502438", "ENST00000503648", "ENST00000508903", "ENST00000509981", "ENST00000511095", "ENST00000513783", "ENST00000515195", "ENST00000561783", "ENST00000562537", "ENST00000566707")	0.0937	4.29	0.956	0.329	0.36	0.483
15	41800000	41900000	45900	-	ENSG00000137877	SPTBN5	protein_coding	chromosome	spectrin beta, non-erythrocytic 5 [Source:HGNC Symbol;Acc:HGNC:15680]	ENSG00000137877.10	SPTBN5	51332	c("ENST00000320955", "ENST00000563899")	0.242	2.24	0.956	0.329	0.36	0.483
9	1.28e+08	1.28e+08	20700	+	ENSG00000167118	URM1	protein_coding	chromosome	ubiquitin related modifier 1 [Source:HGNC Symbol;Acc:HGNC:28378]	ENSG00000167118.10	URM1	81605	c("ENST00000372847", "ENST00000372850", "ENST00000372853", "ENST00000452446", "ENST00000470840", "ENST00000483206")	-0.0835	5.36	0.956	0.329	0.36	0.483
17	21200000	21300000	14500	-	ENSG00000274180	NATD1	protein_coding	chromosome	N-acetyltransferase domain containing 1 [Source:HGNC Symbol;Acc:HGNC:30770]	ENSG00000274180.1	NATD1	256302	ENST00000611551	0.117	3.22	0.956	0.329	0.36	0.483
6	37500000	37500000	17000	-	ENSG00000198937	CCDC167	protein_coding	chromosome	coiled-coil domain containing 167 [Source:HGNC Symbol;Acc:HGNC:21239]	ENSG00000198937.9	CCDC167	154467	ENST00000373408	-0.163	4.35	0.952	0.33	0.361	0.482
11	6480000	6480000	3180	+	ENSG00000132286	TIMM10B	protein_coding	chromosome	translocase of inner mitochondrial membrane 10B [Source:HGNC Symbol;Acc:HGNC:4022]	ENSG00000132286.12	TIMM10B	26515	c("ENST00000254616", "ENST00000528908", "ENST00000530751", "ENST00000531462", "ENST00000533379")	-0.065	5.24	0.947	0.331	0.362	0.48
1	1.78e+08	1.78e+08	31800	-	ENSG00000242193	CRYZL2P	transcribed_unitary_pseudogene	chromosome	crystallin zeta like 2, pseudogene [Source:HGNC Symbol;Acc:HGNC:52164]	ENSG00000242193.11	CRYZL2P	NA	c("ENST00000462729", "ENST00000476232", "ENST00000481349", "ENST00000512906")	-0.131	3.5	0.948	0.331	0.362	0.481
5	1.79e+08	1.79e+08	23600	+	ENSG00000177932	ZNF354C	protein_coding	chromosome	zinc finger protein 354C [Source:HGNC Symbol;Acc:HGNC:16736]	ENSG00000177932.7	ZNF354C	30832	ENST00000315475	-0.191	2.77	0.939	0.333	0.364	0.478
CHR_HSCHR16_1_CTG1	14600000	14700000	36400	+	ENSG00000275618	BFAR	protein_coding	chromosome	bifunctional apoptosis regulator [Source:HGNC Symbol;Acc:HGNC:17613]	ENSG00000275618.2	BFAR	51283	c("ENST00000619034", "ENST00000631407", "ENST00000631651", "ENST00000631725", "ENST00000632031", "ENST00000632391", "ENST00000632966", "ENST00000633638", "ENST00000634058", "ENST00000634083", "ENST00000634109", "ENST00000634202")	-0.303	2.67	0.937	0.333	0.365	0.477
12	1.25e+08	1.25e+08	42300	-	ENSG00000150990	DHX37	protein_coding	chromosome	DEAH-box helicase 37 [Source:HGNC Symbol;Acc:HGNC:17210]	ENSG00000150990.8	DHX37	57647	c("ENST00000308736", "ENST00000507267", "ENST00000542400", "ENST00000543962", "ENST00000544745")	0.0827	4.86	0.937	0.334	0.365	0.477
16	30400000	30400000	6420	-	ENSG00000179958	DCTPP1	protein_coding	chromosome	dCTP pyrophosphatase 1 [Source:HGNC Symbol;Acc:HGNC:28777]	ENSG00000179958.9	DCTPP1	79077	c("ENST00000319285", "ENST00000565758", "ENST00000567983", "ENST00000568434", "ENST00000568973")	0.0966	4.77	0.936	0.334	0.365	0.476
7	5310000	5430000	119000	-	ENSG00000182095	TNRC18	protein_coding	chromosome	trinucleotide repeat containing 18 [Source:HGNC Symbol;Acc:HGNC:11962]	ENSG00000182095.14	TNRC18	84629	c("ENST00000328270", "ENST00000399434", "ENST00000399537", "ENST00000413081", "ENST00000430969", "ENST00000434361", "ENST00000440081", "ENST00000455076", "ENST00000464852", "ENST00000497663")	-0.135	5.39	0.937	0.334	0.365	0.477
17	6.5e+07	65100000	47500	-	ENSG00000120063	GNA13	protein_coding	chromosome	G protein subunit alpha 13 [Source:HGNC Symbol;Acc:HGNC:4381]	ENSG00000120063.10	GNA13	10672	c("ENST00000439174", "ENST00000541118")	-0.0962	8.18	0.93	0.335	0.367	0.474
X	1.31e+08	1.32e+08	305000	-	ENSG00000147255	IGSF1	protein_coding	chromosome	immunoglobulin superfamily member 1 [Source:HGNC Symbol;Acc:HGNC:5948]	ENSG00000147255.19	IGSF1	3547	c("ENST00000361420", "ENST00000370900", "ENST00000370901", "ENST00000370903", "ENST00000370904", "ENST00000370910", "ENST00000467244", "ENST00000469836", "ENST00000650730", "ENST00000650945", "ENST00000651212", "ENST00000651402", "ENST00000651526", "ENST00000651556", "ENST00000651744", "ENST00000652004", "ENST00000652189")	0.245	1.09	0.93	0.335	0.367	0.474
19	38200000	38300000	48600	+	ENSG00000167642	SPINT2	protein_coding	chromosome	serine peptidase inhibitor, Kunitz type 2 [Source:HGNC Symbol;Acc:HGNC:11247]	ENSG00000167642.13	SPINT2	10653	c("ENST00000301244", "ENST00000454580", "ENST00000585357", "ENST00000587090", "ENST00000587334", "ENST00000587516", "ENST00000589749", "ENST00000590210", "ENST00000590510", "ENST00000590738", "ENST00000592007")	0.133	6.42	0.93	0.335	0.367	0.475
2	1.7e+08	1.7e+08	7260	+	ENSG00000144362	PHOSPHO2	protein_coding	chromosome	phosphatase, orphan 2 [Source:HGNC Symbol;Acc:HGNC:28316]	ENSG00000144362.12	PHOSPHO2	493911	c("ENST00000359744", "ENST00000438710", "ENST00000438838", "ENST00000449906", "ENST00000476919", "ENST00000616481", "ENST00000616524", "ENST00000617738")	0.146	1.6	0.929	0.336	0.367	0.474
5	79600000	79700000	74500	+	ENSG00000164329	TENT2	protein_coding	chromosome	terminal nucleotidyltransferase 2 [Source:HGNC Symbol;Acc:HGNC:26776]	ENSG00000164329.13	TENT2	167153	c("ENST00000296783", "ENST00000423041", "ENST00000428308", "ENST00000453514", "ENST00000502269", "ENST00000503620", "ENST00000504233", "ENST00000504982", "ENST00000505571", "ENST00000505770", "ENST00000508620", "ENST00000509227", "ENST00000510721", "ENST00000513735", "ENST00000514095", "ENST00000515298", "ENST00000515807")	0.0818	6.59	0.929	0.336	0.367	0.474
19	860000	864000	3980	+	ENSG00000197766	CFD	protein_coding	chromosome	complement factor D [Source:HGNC Symbol;Acc:HGNC:2771]	ENSG00000197766.8	CFD	1675	c("ENST00000327726", "ENST00000592860")	-0.267	1.04	0.928	0.336	0.367	0.474
20	4780000	4820000	43600	-	ENSG00000101265	RASSF2	protein_coding	chromosome	Ras association domain family member 2 [Source:HGNC Symbol;Acc:HGNC:9883]	ENSG00000101265.16	RASSF2	9770	c("ENST00000379376", "ENST00000379400", "ENST00000478553")	0.101	7.91	0.924	0.337	0.369	0.472
16	87300000	87400000	65200	-	ENSG00000103264	FBXO31	protein_coding	chromosome	F-box protein 31 [Source:HGNC Symbol;Acc:HGNC:16510]	ENSG00000103264.18	FBXO31	79791	c("ENST00000311635", "ENST00000561664", "ENST00000563956", "ENST00000565593", "ENST00000567622", "ENST00000569412", "ENST00000618298", "ENST00000636077")	-0.0834	4.71	0.923	0.337	0.369	0.472
7	2510000	2530000	16600	+	ENSG00000106003	LFNG	protein_coding	chromosome	LFNG O-fucosylpeptide 3-beta-N-acetylglucosaminyltransferase [Source:HGNC Symbol;Acc:HGNC:6560]	ENSG00000106003.13	LFNG	3955	c("ENST00000222725", "ENST00000338732", "ENST00000359574", "ENST00000402045", "ENST00000402506", "ENST00000493850", "ENST00000614382")	0.158	4.1	0.924	0.337	0.369	0.472
X	1.08e+08	1.08e+08	101000	+	ENSG00000080561	MID2	protein_coding	chromosome	midline 2 [Source:HGNC Symbol;Acc:HGNC:7096]	ENSG00000080561.13	MID2	11043	c("ENST00000262843", "ENST00000443968", "ENST00000451923", "ENST00000474517")	0.242	1.1	0.92	0.338	0.37	0.471
10	72400000	72600000	259000	-	ENSG00000107745	MICU1	protein_coding	chromosome	mitochondrial calcium uptake 1 [Source:HGNC Symbol;Acc:HGNC:1530]	ENSG00000107745.19	MICU1	10367	c("ENST00000361114", "ENST00000398761", "ENST00000398763", "ENST00000418483", "ENST00000476605", "ENST00000489666", "ENST00000603011", "ENST00000604025", "ENST00000604238", "ENST00000604529", "ENST00000635239", "ENST00000642044")	0.048	5.09	0.92	0.338	0.37	0.471
1	11100000	11100000	5440	-	ENSG00000116649	SRM	protein_coding	chromosome	spermidine synthase [Source:HGNC Symbol;Acc:HGNC:11296]	ENSG00000116649.10	SRM	6723	c("ENST00000376957", "ENST00000459997", "ENST00000465788", "ENST00000475189", "ENST00000487300", "ENST00000490101")	-0.132	6.37	0.918	0.338	0.37	0.471
1	1.54e+08	1.54e+08	3150	+	ENSG00000143553	SNAPIN	protein_coding	chromosome	SNAP associated protein [Source:HGNC Symbol;Acc:HGNC:17145]	ENSG00000143553.11	SNAPIN	23557	c("ENST00000368685", "ENST00000462880", "ENST00000474959", "ENST00000478558")	-0.084	4.76	0.919	0.338	0.37	0.471
11	1.2e+08	1.2e+08	19300	+	ENSG00000184232	OAF	protein_coding	chromosome	out at first homolog [Source:HGNC Symbol;Acc:HGNC:28752]	ENSG00000184232.9	OAF	220323	c("ENST00000328965", "ENST00000531220", "ENST00000534735")	-0.153	2.79	0.92	0.338	0.37	0.471
CHR_HSCHR6_MHC_QBL_CTG1	30500000	30500000	15800	-	ENSG00000206492	GNL1	protein_coding	chromosome	G protein nucleolar 1 (putative) [Source:HGNC Symbol;Acc:HGNC:4413]	ENSG00000206492.11	GNL1	2794	c("ENST00000383596", "ENST00000458592", "ENST00000469494", "ENST00000488456", "ENST00000495838")	0.412	2.4	0.92	0.338	0.37	0.471
CHR_HSCHR15_4_CTG8	29100000	29300000	199000	+	ENSG00000276495	APBA2	protein_coding	chromosome	amyloid beta precursor protein binding family A member 2 [Source:HGNC Symbol;Acc:HGNC:579]	ENSG00000276495.4	APBA2	321	c("ENST00000612449", "ENST00000620457", "ENST00000631794", "ENST00000631894", "ENST00000631996", "ENST00000632204", "ENST00000632247", "ENST00000632415", "ENST00000632681", "ENST00000633212")	-0.203	1.62	0.919	0.338	0.37	0.471
4	56600000	56700000	33900	-	ENSG00000171476	HOPX	protein_coding	chromosome	HOP homeobox [Source:HGNC Symbol;Acc:HGNC:24961]	ENSG00000171476.22	HOPX	84525	c("ENST00000317745", "ENST00000337881", "ENST00000381255", "ENST00000381260", "ENST00000420433", "ENST00000503639", "ENST00000503864", "ENST00000506661", "ENST00000508121", "ENST00000553379", "ENST00000554144", "ENST00000555760", "ENST00000556376", "ENST00000556614", "ENST00000605395")	0.174	5.43	0.915	0.339	0.371	0.469
4	426000	499000	73300	-	ENSG00000182903	ZNF721	protein_coding	chromosome	zinc finger protein 721 [Source:HGNC Symbol;Acc:HGNC:29425]	ENSG00000182903.16	ZNF721	170960	c("ENST00000338977", "ENST00000505900", "ENST00000506646", "ENST00000507078", "ENST00000511833", "ENST00000515578")	-0.0839	6.11	0.915	0.339	0.371	0.469
22	18100000	18100000	36200	+	ENSG00000183785	TUBA8	protein_coding	chromosome	tubulin alpha 8 [Source:HGNC Symbol;Acc:HGNC:12410]	ENSG00000183785.15	TUBA8	51807	c("ENST00000316027", "ENST00000330423", "ENST00000416740", "ENST00000426208", "ENST00000608634")	-0.21	0.863	0.917	0.339	0.37	0.47
22	19800000	19800000	26900	+	ENSG00000184058	TBX1	protein_coding	chromosome	T-box transcription factor 1 [Source:HGNC Symbol;Acc:HGNC:11592]	ENSG00000184058.14	TBX1	6899	c("ENST00000329705", "ENST00000332710", "ENST00000359500", "ENST00000475303", "ENST00000484336", "ENST00000649276")	0.244	0.795	0.914	0.339	0.371	0.469
X	1.04e+08	1.04e+08	57800	-	ENSG00000269743	SLC25A53	protein_coding	chromosome	solute carrier family 25 member 53 [Source:HGNC Symbol;Acc:HGNC:31894]	ENSG00000269743.3	SLC25A53	401612	c("ENST00000467290", "ENST00000594199")	0.0933	3.4	0.916	0.339	0.37	0.47
1	32700000	32700000	23700	-	ENSG00000162520	SYNC	protein_coding	chromosome	syncoilin, intermediate filament protein [Source:HGNC Symbol;Acc:HGNC:28897]	ENSG00000162520.15	SYNC	81493	c("ENST00000373484", "ENST00000409190", "ENST00000417633", "ENST00000426909")	0.274	3.96	0.914	0.34	0.371	0.469
18	54600000	54600000	11700	+	ENSG00000178690	DYNAP	protein_coding	chromosome	dynactin associated protein [Source:HGNC Symbol;Acc:HGNC:26808]	ENSG00000178690.3	DYNAP	284254	c("ENST00000321600", "ENST00000585973", "ENST00000648945")	-0.149	1.57	0.912	0.34	0.371	0.469
6	1.32e+08	1.32e+08	87100	+	ENSG00000197594	ENPP1	protein_coding	chromosome	ectonucleotide pyrophosphatase/phosphodiesterase 1 [Source:HGNC Symbol;Acc:HGNC:3356]	ENSG00000197594.13	ENPP1	5167	c("ENST00000459624", "ENST00000486853", "ENST00000513998", "ENST00000647893", "ENST00000647981", "ENST00000650147", "ENST00000650437", "ENST00000650507")	0.154	2.62	0.914	0.34	0.371	0.469
10	1.02e+08	1.02e+08	17900	-	ENSG00000120049	KCNIP2	protein_coding	chromosome	potassium voltage-gated channel interacting protein 2 [Source:HGNC Symbol;Acc:HGNC:15522]	ENSG00000120049.19	KCNIP2	30819	c("ENST00000239117", "ENST00000343195", "ENST00000348850", "ENST00000353068", "ENST00000355657", "ENST00000356640", "ENST00000358038", "ENST00000370046", "ENST00000434163", "ENST00000460388", "ENST00000461105", "ENST00000472764", "ENST00000483385", "ENST00000642874")	-0.168	3.77	0.91	0.341	0.372	0.468
9	1.27e+08	1.27e+08	11300	+	ENSG00000136856	SLC2A8	protein_coding	chromosome	solute carrier family 2 member 8 [Source:HGNC Symbol;Acc:HGNC:13812]	ENSG00000136856.18	SLC2A8	29988	c("ENST00000373352", "ENST00000373360", "ENST00000373371", "ENST00000419132", "ENST00000419917", "ENST00000423934", "ENST00000430147", "ENST00000439597", "ENST00000451404", "ENST00000477027", "ENST00000484208", "ENST00000484617", "ENST00000485806", "ENST00000489239", "ENST00000610552")	-0.097	3.11	0.91	0.341	0.372	0.468
CHR_HSCHR6_MHC_SSTO_CTG1	33600000	33600000	1880	-	ENSG00000226492	CUTA	protein_coding	chromosome	cutA divalent cation tolerance homolog [Source:HGNC Symbol;Acc:HGNC:21101]	ENSG00000226492.7	CUTA	51596	c("ENST00000435267", "ENST00000440930", "ENST00000461913", "ENST00000464657", "ENST00000467431", "ENST00000468782", "ENST00000480120", "ENST00000480677", "ENST00000485890", "ENST00000486590", "ENST00000487148")	0.14	2.77	0.904	0.342	0.374	0.466
4	1.53e+08	1.53e+08	187000	+	ENSG00000109654	TRIM2	protein_coding	chromosome	tripartite motif containing 2 [Source:HGNC Symbol;Acc:HGNC:15974]	ENSG00000109654.15	TRIM2	23321	c("ENST00000338700", "ENST00000433687", "ENST00000437508", "ENST00000441616", "ENST00000460908", "ENST00000479711", "ENST00000482578", "ENST00000491446", "ENST00000494872", "ENST00000496978", "ENST00000502281", "ENST00000632856")	0.179	3.46	0.901	0.343	0.375	0.465
3	5.2e+07	5.2e+07	2370	-	ENSG00000162244	RPL29	protein_coding	chromosome	ribosomal protein L29 [Source:HGNC Symbol;Acc:HGNC:10331]	ENSG00000162244.12	RPL29	6159	c("ENST00000294189", "ENST00000466397", "ENST00000475248", "ENST00000479017", "ENST00000480306", "ENST00000481629", "ENST00000486565", "ENST00000492277", "ENST00000495383", "ENST00000648640")	0.089	9.04	0.902	0.343	0.374	0.465
15	30400000	30400000	10400	-	ENSG00000186399	GOLGA8R	protein_coding	chromosome	golgin A8 family member R [Source:HGNC Symbol;Acc:HGNC:44407]	ENSG00000186399.10	GOLGA8R	101059918	c("ENST00000327271", "ENST00000624918")	-0.157	2.44	0.903	0.343	0.374	0.465
10	1.01e+08	1.01e+08	30900	+	ENSG00000166135	HIF1AN	protein_coding	chromosome	hypoxia inducible factor 1 subunit alpha inhibitor [Source:HGNC Symbol;Acc:HGNC:17113]	ENSG00000166135.14	HIF1AN	55662	c("ENST00000299163", "ENST00000478787", "ENST00000526476", "ENST00000528044", "ENST00000533589")	0.0965	6.05	0.897	0.344	0.376	0.463
5	1.41e+08	1.41e+08	60600	-	ENSG00000178913	TAF7	protein_coding	chromosome	TATA-box binding protein associated factor 7 [Source:HGNC Symbol;Acc:HGNC:11541]	ENSG00000178913.8	TAF7	6879	c("ENST00000313368", "ENST00000624699", "ENST00000624761")	0.0655	7.36	0.899	0.344	0.375	0.464
19	36100000	36100000	11700	+	ENSG00000105254	TBCB	protein_coding	chromosome	tubulin folding cofactor B [Source:HGNC Symbol;Acc:HGNC:1989]	ENSG00000105254.12	TBCB	1155	c("ENST00000221855", "ENST00000392178", "ENST00000468156", "ENST00000481742", "ENST00000585746", "ENST00000585910", "ENST00000586868", "ENST00000588385", "ENST00000589308", "ENST00000589624", "ENST00000589996", "ENST00000591296", "ENST00000593075", "ENST00000629269", "ENST00000651435")	0.0608	5.69	0.893	0.345	0.377	0.462
6	1.5e+08	1.5e+08	14700	-	ENSG00000164520	RAET1E	protein_coding	chromosome	retinoic acid early transcript 1E [Source:HGNC Symbol;Acc:HGNC:16793]	ENSG00000164520.11	RAET1E	135250	c("ENST00000357183", "ENST00000367363", "ENST00000392270", "ENST00000524905", "ENST00000529948", "ENST00000531073", "ENST00000532335")	-0.183	1.04	0.892	0.345	0.377	0.462
CHR_HSCHR6_MHC_MCF_CTG1	32600000	32600000	15000	-	ENSG00000231021	CR788250.1	protein_coding	chromosome	major histocompatibility complex, class II, DR beta 4 [Source:NCBI gene;Acc:3126]	ENSG00000231021.9	CR788250.1	3126	ENST00000457451	-0.335	6.3	0.892	0.345	0.377	0.462
17	2410000	2510000	106000	-	ENSG00000127804	METTL16	protein_coding	chromosome	methyltransferase like 16 [Source:HGNC Symbol;Acc:HGNC:28484]	ENSG00000127804.13	METTL16	79066	c("ENST00000263092", "ENST00000381977", "ENST00000571298", "ENST00000571332", "ENST00000571669", "ENST00000574623", "ENST00000574752", "ENST00000576556", "ENST00000576976", "ENST00000577148")	0.0624	5.42	0.891	0.346	0.377	0.461
2	2.25e+08	2.25e+08	277000	-	ENSG00000135905	DOCK10	protein_coding	chromosome	dedicator of cytokinesis 10 [Source:HGNC Symbol;Acc:HGNC:23479]	ENSG00000135905.19	DOCK10	55619	c("ENST00000258390", "ENST00000409592", "ENST00000422684", "ENST00000435582", "ENST00000458608", "ENST00000472652", "ENST00000474102", "ENST00000489831", "ENST00000492251", "ENST00000492369", "ENST00000535663", "ENST00000543715", "ENST00000644695", "ENST00000645028")	-0.135	7.25	0.888	0.346	0.378	0.46
2	1.62e+08	1.62e+08	52800	+	ENSG00000115271	GCA	protein_coding	chromosome	grancalcin [Source:HGNC Symbol;Acc:HGNC:15990]	ENSG00000115271.11	GCA	25801	c("ENST00000233612", "ENST00000414723", "ENST00000429691", "ENST00000437150", "ENST00000446271", "ENST00000453113", "ENST00000473240", "ENST00000479199", "ENST00000481161", "ENST00000487445")	-0.105	5.09	0.886	0.347	0.379	0.46
9	37900000	37900000	25000	-	ENSG00000122696	SLC25A51	protein_coding	chromosome	solute carrier family 25 member 51 [Source:HGNC Symbol;Acc:HGNC:23323]	ENSG00000122696.14	SLC25A51	92014	c("ENST00000242275", "ENST00000377716", "ENST00000496760")	-0.0775	4.16	0.887	0.347	0.379	0.46
1	25600000	25800000	169000	+	ENSG00000117643	MAN1C1	protein_coding	chromosome	mannosidase alpha class 1C member 1 [Source:HGNC Symbol;Acc:HGNC:19080]	ENSG00000117643.14	MAN1C1	57134	c("ENST00000263979", "ENST00000374329", "ENST00000374332", "ENST00000473891", "ENST00000475314", "ENST00000487493", "ENST00000496532", "ENST00000611903")	0.128	3.22	0.884	0.348	0.379	0.459
19	3800000	3870000	65000	-	ENSG00000105278	ZFR2	protein_coding	chromosome	zinc finger RNA binding protein 2 [Source:HGNC Symbol;Acc:HGNC:29189]	ENSG00000105278.11	ZFR2	23217	c("ENST00000262961", "ENST00000438164", "ENST00000439086", "ENST00000586578", "ENST00000587212", "ENST00000591712", "ENST00000591965", "ENST00000592398", "ENST00000592807")	0.243	2.77	0.879	0.349	0.381	0.457
4	2960000	3040000	77200	+	ENSG00000125388	GRK4	protein_coding	chromosome	G protein-coupled receptor kinase 4 [Source:HGNC Symbol;Acc:HGNC:4543]	ENSG00000125388.20	GRK4	2868	c("ENST00000345167", "ENST00000398051", "ENST00000398052", "ENST00000503518", "ENST00000504308", "ENST00000504933", "ENST00000505271", "ENST00000507230", "ENST00000509545", "ENST00000511827")	-0.129	2.65	0.875	0.35	0.382	0.456
8	1.17e+08	1.17e+08	83000	+	ENSG00000147679	UTP23	protein_coding	chromosome	UTP23 small subunit processome component [Source:HGNC Symbol;Acc:HGNC:28224]	ENSG00000147679.12	UTP23	84294	c("ENST00000309822", "ENST00000517814", "ENST00000517820", "ENST00000519443", "ENST00000520733", "ENST00000521071", "ENST00000521703", "ENST00000521974", "ENST00000524128")	-0.0852	5	0.876	0.35	0.382	0.456
19	40700000	40700000	26700	-	ENSG00000123815	COQ8B	protein_coding	chromosome	coenzyme Q8B [Source:HGNC Symbol;Acc:HGNC:19041]	ENSG00000123815.12	COQ8B	79934	c("ENST00000243583", "ENST00000324464", "ENST00000593544", "ENST00000593723", "ENST00000593724", "ENST00000594084", "ENST00000594490", "ENST00000594720", "ENST00000595254", "ENST00000596357", "ENST00000596455", "ENST00000599643", "ENST00000600080", "ENST00000600707", "ENST00000601304", "ENST00000601451", "ENST00000601967")	-0.0886	4.28	0.87	0.351	0.383	0.454
1	1.61e+08	1.61e+08	1990	+	ENSG00000162755	KLHDC9	protein_coding	chromosome	kelch domain containing 9 [Source:HGNC Symbol;Acc:HGNC:28489]	ENSG00000162755.14	KLHDC9	126823	c("ENST00000368011", "ENST00000392191", "ENST00000392192", "ENST00000469647", "ENST00000471613", "ENST00000475934", "ENST00000490724", "ENST00000494418")	0.214	0.398	0.872	0.351	0.383	0.455
3	49700000	49800000	62200	-	ENSG00000176095	IP6K1	protein_coding	chromosome	inositol hexakisphosphate kinase 1 [Source:HGNC Symbol;Acc:HGNC:18360]	ENSG00000176095.12	IP6K1	9807	c("ENST00000321599", "ENST00000395238", "ENST00000460540", "ENST00000468463", "ENST00000479464", "ENST00000495152", "ENST00000495798", "ENST00000498149", "ENST00000613416")	-0.0697	5.17	0.871	0.351	0.383	0.455
CHR_HSCHR17_7_CTG4	36200000	36200000	10900	-	ENSG00000274939	TBC1D3B	protein_coding	chromosome	TBC1 domain family member 3B [Source:HGNC Symbol;Acc:HGNC:27011]	ENSG00000274939.2	TBC1D3B	414059:414060	c("ENST00000611172", "ENST00000631669", "ENST00000631831", "ENST00000632779", "ENST00000632876")	-0.234	0.963	0.87	0.351	0.383	0.454
14	49600000	49600000	2680	+	ENSG00000168282	MGAT2	protein_coding	chromosome	mannosyl (alpha-1,6-)-glycoprotein beta-1,2-N-acetylglucosaminyltransferase [Source:HGNC Symbol;Acc:HGNC:7045]	ENSG00000168282.6	MGAT2	4247	ENST00000305386	0.0971	5.76	0.867	0.352	0.384	0.453
13	19800000	19900000	40200	-	ENSG00000132950	ZMYM5	protein_coding	chromosome	zinc finger MYM-type containing 5 [Source:HGNC Symbol;Acc:HGNC:13029]	ENSG00000132950.19	ZMYM5	9205	c("ENST00000337963", "ENST00000382905", "ENST00000382907", "ENST00000382909", "ENST00000467542", "ENST00000495534", "ENST00000535942")	-0.0557	5.36	0.864	0.353	0.385	0.452
2	69400000	69400000	41900	-	ENSG00000169599	NFU1	protein_coding	chromosome	NFU1 iron-sulfur cluster scaffold [Source:HGNC Symbol;Acc:HGNC:16287]	ENSG00000169599.12	NFU1	27247	c("ENST00000303698", "ENST00000394305", "ENST00000410022", "ENST00000419370", "ENST00000438184", "ENST00000450796", "ENST00000462320", "ENST00000471185", "ENST00000474230", "ENST00000484177")	-0.0694	4.65	0.866	0.353	0.385	0.453
2	46500000	46500000	51800	-	ENSG00000250565	ATP6V1E2	protein_coding	chromosome	ATPase H+ transporting V1 subunit E2 [Source:HGNC Symbol;Acc:HGNC:18125]	ENSG00000250565.7	ATP6V1E2	90423	c("ENST00000306448", "ENST00000505245", "ENST00000522219", "ENST00000522587", "ENST00000524188", "ENST00000524249")	-0.111	2.98	0.863	0.353	0.385	0.452
22	50500000	50600000	5120	+	ENSG00000130487	KLHDC7B	protein_coding	chromosome	kelch domain containing 7B [Source:HGNC Symbol;Acc:HGNC:25145]	ENSG00000130487.9	KLHDC7B	113730	c("ENST00000395676", "ENST00000434237", "ENST00000648057")	0.136	2.94	0.859	0.354	0.387	0.45
4	17600000	17800000	152000	-	ENSG00000047662	FAM184B	protein_coding	chromosome	family with sequence similarity 184 member B [Source:HGNC Symbol;Acc:HGNC:29235]	ENSG00000047662.5	FAM184B	27146	ENST00000265018	-0.192	0.411	0.856	0.355	0.387	0.449
1	63600000	63700000	66800	+	ENSG00000079739	PGM1	protein_coding	chromosome	phosphoglucomutase 1 [Source:HGNC Symbol;Acc:HGNC:8905]	ENSG00000079739.17	PGM1	5236	c("ENST00000371083", "ENST00000371084", "ENST00000473117", "ENST00000483707", "ENST00000540265", "ENST00000650546")	0.0966	4.66	0.857	0.355	0.387	0.45
1	2.04e+08	2.04e+08	11200	+	ENSG00000122188	LAX1	protein_coding	chromosome	lymphocyte transmembrane adaptor 1 [Source:HGNC Symbol;Acc:HGNC:26005]	ENSG00000122188.13	LAX1	54900	c("ENST00000367215", "ENST00000367217", "ENST00000442561")	-0.157	5.17	0.856	0.355	0.387	0.449
17	7630000	7630000	1640	-	ENSG00000141504	SAT2	protein_coding	chromosome	spermidine/spermine N1-acetyltransferase family member 2 [Source:HGNC Symbol;Acc:HGNC:23160]	ENSG00000141504.11	SAT2	112483	c("ENST00000269298", "ENST00000380466", "ENST00000570850", "ENST00000570914", "ENST00000571074", "ENST00000571195", "ENST00000572224", "ENST00000573566", "ENST00000573930", "ENST00000575114", "ENST00000575826", "ENST00000576579", "ENST00000576686", "ENST00000576846")	0.0848	4.42	0.856	0.355	0.387	0.449
21	36400000	36400000	33600	+	ENSG00000159259	CHAF1B	protein_coding	chromosome	chromatin assembly factor 1 subunit B [Source:HGNC Symbol;Acc:HGNC:1911]	ENSG00000159259.8	CHAF1B	8208	c("ENST00000314103", "ENST00000480486", "ENST00000481458")	0.0984	4.6	0.856	0.355	0.387	0.449
3	1.73e+08	1.73e+08	70800	+	ENSG00000114346	ECT2	protein_coding	chromosome	epithelial cell transforming 2 [Source:HGNC Symbol;Acc:HGNC:3155]	ENSG00000114346.13	ECT2	1894	c("ENST00000232458", "ENST00000366090", "ENST00000366254", "ENST00000392692", "ENST00000415665", "ENST00000417960", "ENST00000426894", "ENST00000428567", "ENST00000437296", "ENST00000438041", "ENST00000441497", "ENST00000444250", "ENST00000460860", "ENST00000486027", "ENST00000487073", "ENST00000540509")	-0.144	5.01	0.853	0.356	0.388	0.448
3	1.87e+08	1.87e+08	15800	+	ENSG00000181092	ADIPOQ	protein_coding	chromosome	adiponectin, C1Q and collagen domain containing [Source:HGNC Symbol;Acc:HGNC:13633]	ENSG00000181092.10	ADIPOQ	9370	c("ENST00000320741", "ENST00000444204")	0.175	2.17	0.853	0.356	0.388	0.448
17	8170000	8180000	3940	-	ENSG00000179029	TMEM107	protein_coding	chromosome	transmembrane protein 107 [Source:HGNC Symbol;Acc:HGNC:28128]	ENSG00000179029.15	TMEM107	84314	c("ENST00000316425", "ENST00000417073", "ENST00000431792", "ENST00000437139", "ENST00000449985", "ENST00000526920", "ENST00000529756", "ENST00000532998", "ENST00000533070")	0.0858	4.34	0.849	0.357	0.39	0.447
22	26500000	26500000	10800	+	ENSG00000100104	SRRD	protein_coding	chromosome	SRR1 domain containing [Source:HGNC Symbol;Acc:HGNC:33910]	ENSG00000100104.13	SRRD	402055	c("ENST00000215917", "ENST00000471799", "ENST00000477945")	0.0695	5.01	0.847	0.358	0.39	0.446
X	1.36e+08	1.36e+08	73400	+	ENSG00000198689	SLC9A6	protein_coding	chromosome	solute carrier family 9 member A6 [Source:HGNC Symbol;Acc:HGNC:11079]	ENSG00000198689.11	SLC9A6	10479	c("ENST00000370695", "ENST00000370698", "ENST00000370701", "ENST00000626147", "ENST00000627534", "ENST00000630721", "ENST00000636092", "ENST00000636206", "ENST00000636347", "ENST00000636625", "ENST00000636798", "ENST00000637195", "ENST00000637234", "ENST00000637581", "ENST00000638078", "ENST00000643775")	-0.0801	4.91	0.845	0.358	0.391	0.446
17	47500000	47500000	41900	-	ENSG00000228782	MRPL45P2	transcribed_unprocessed_pseudogene	chromosome	mitochondrial ribosomal protein L45 pseudogene 2 [Source:HGNC Symbol;Acc:HGNC:29716]	ENSG00000228782.7	MRPL45P2	NA	c("ENST00000425159", "ENST00000572695", "ENST00000573318", "ENST00000575291")	0.122	2.87	0.846	0.358	0.39	0.446
3	73100000	73100000	1680	+	ENSG00000255423	EBLN2	protein_coding	chromosome	endogenous Bornavirus like nucleoprotein 2 [Source:HGNC Symbol;Acc:HGNC:25493]	ENSG00000255423.1	EBLN2	55096	ENST00000533473	0.134	2.15	0.847	0.358	0.39	0.446
14	69700000	69800000	45100	+	ENSG00000100650	SRSF5	protein_coding	chromosome	serine and arginine rich splicing factor 5 [Source:HGNC Symbol;Acc:HGNC:10787]	ENSG00000100650.16	SRSF5	6430	c("ENST00000394366", "ENST00000553369", "ENST00000553521", "ENST00000553548", "ENST00000553635", "ENST00000554021", "ENST00000554465", "ENST00000554929", "ENST00000555349", "ENST00000555412", "ENST00000555547", "ENST00000556184", "ENST00000556330", "ENST00000556436", "ENST00000556587", "ENST00000556647", "ENST00000557154", "ENST00000557435", "ENST00000557460")	0.0752	8.79	0.843	0.359	0.391	0.445
12	48700000	48700000	28800	-	ENSG00000139620	KANSL2	protein_coding	chromosome	KAT8 regulatory NSL complex subunit 2 [Source:HGNC Symbol;Acc:HGNC:26024]	ENSG00000139620.12	KANSL2	54934	c("ENST00000420613", "ENST00000546701", "ENST00000547087", "ENST00000547536", "ENST00000547582", "ENST00000548147", "ENST00000548254", "ENST00000548304", "ENST00000548701", "ENST00000549463", "ENST00000549574", "ENST00000550347", "ENST00000550870", "ENST00000550931", "ENST00000553086")	-0.0693	5.92	0.842	0.359	0.392	0.444
1	2.35e+08	2.35e+08	120000	+	ENSG00000285053	TBCE	protein_coding	chromosome	tubulin folding cofactor E [Source:HGNC Symbol;Acc:HGNC:11582]	ENSG00000285053.1	TBCE	6905	c("ENST00000642431", "ENST00000642503", "ENST00000643410", "ENST00000643418", "ENST00000643758", "ENST00000644055", "ENST00000644604", "ENST00000644680", "ENST00000645069", "ENST00000645205", "ENST00000645351", "ENST00000645578", "ENST00000645655", "ENST00000645836", "ENST00000646281", "ENST00000646528", "ENST00000646624", "ENST00000647186", "ENST00000647428")	-0.0914	3.26	0.842	0.359	0.391	0.445
6	3120000	3150000	35200	+	ENSG00000137274	BPHL	protein_coding	chromosome	biphenyl hydrolase like [Source:HGNC Symbol;Acc:HGNC:1094]	ENSG00000137274.13	BPHL	670	c("ENST00000380368", "ENST00000380375", "ENST00000380379", "ENST00000423798", "ENST00000424847", "ENST00000430655", "ENST00000433912", "ENST00000434640", "ENST00000464040", "ENST00000479273", "ENST00000488487", "ENST00000490918")	-0.0911	3.62	0.84	0.36	0.392	0.444
12	1.22e+08	1.22e+08	25600	-	ENSG00000139725	RHOF	protein_coding	chromosome	ras homolog family member F, filopodia associated [Source:HGNC Symbol;Acc:HGNC:15703]	ENSG00000139725.8	RHOF	54509	c("ENST00000267205", "ENST00000535560", "ENST00000537171", "ENST00000537265", "ENST00000541657", "ENST00000545544", "ENST00000546227")	-0.091	6.15	0.839	0.36	0.392	0.443
2	2.24e+08	2.25e+08	714	-	ENSG00000228446	AC073052.1	processed_pseudogene	chromosome	ankyrin repeat domain 49 (ANKRD49) pseudogene	ENSG00000228446.2	AC073052.1	NA	ENST00000440417	-0.192	0.582	0.839	0.36	0.392	0.444
22	29900000	3e+07	148000	+	ENSG00000100330	MTMR3	protein_coding	chromosome	myotubularin related protein 3 [Source:HGNC Symbol;Acc:HGNC:7451]	ENSG00000100330.15	MTMR3	8897	c("ENST00000323630", "ENST00000333027", "ENST00000351488", "ENST00000401950", "ENST00000406629", "ENST00000415511", "ENST00000445401", "ENST00000480776", "ENST00000487907", "ENST00000491251", "ENST00000492087", "ENST00000495098")	0.0761	5.82	0.837	0.361	0.393	0.443
1	59800000	59900000	61600	+	ENSG00000134709	HOOK1	protein_coding	chromosome	hook microtubule tethering protein 1 [Source:HGNC Symbol;Acc:HGNC:19884]	ENSG00000134709.11	HOOK1	51361	c("ENST00000371208", "ENST00000455990", "ENST00000465876", "ENST00000466803", "ENST00000474695", "ENST00000491135")	-0.217	3.45	0.837	0.361	0.393	0.443
9	1.25e+08	1.25e+08	201000	-	ENSG00000173611	SCAI	protein_coding	chromosome	suppressor of cancer cell invasion [Source:HGNC Symbol;Acc:HGNC:26709]	ENSG00000173611.17	SCAI	286205	c("ENST00000336505", "ENST00000373549", "ENST00000467917", "ENST00000468569", "ENST00000477186", "ENST00000487795", "ENST00000494102")	-0.102	5.48	0.835	0.361	0.394	0.442
7	5.6e+07	5.6e+07	4620	+	ENSG00000239789	MRPS17	protein_coding	chromosome	mitochondrial ribosomal protein S17 [Source:HGNC Symbol;Acc:HGNC:14047]	ENSG00000239789.6	MRPS17	51373	c("ENST00000285298", "ENST00000443449")	0.0704	4.48	0.835	0.361	0.393	0.442
10	70100000	70100000	8720	-	ENSG00000156521	TYSND1	protein_coding	chromosome	trypsin domain containing 1 [Source:HGNC Symbol;Acc:HGNC:28531]	ENSG00000156521.14	TYSND1	219743	c("ENST00000287078", "ENST00000335494", "ENST00000479086", "ENST00000494143")	0.0638	4.94	0.831	0.362	0.395	0.441
21	44800000	44800000	13200	-	ENSG00000184900	SUMO3	protein_coding	chromosome	small ubiquitin like modifier 3 [Source:HGNC Symbol;Acc:HGNC:11124]	ENSG00000184900.15	SUMO3	6612	c("ENST00000332859", "ENST00000397893", "ENST00000397898", "ENST00000411651", "ENST00000466861", "ENST00000479153")	0.0591	6.18	0.832	0.362	0.394	0.441
3	1.87e+08	1.87e+08	18400	+	ENSG00000090520	DNAJB11	protein_coding	chromosome	DnaJ heat shock protein family (Hsp40) member B11 [Source:HGNC Symbol;Acc:HGNC:14889]	ENSG00000090520.11	DNAJB11	51726	c("ENST00000265028", "ENST00000439351", "ENST00000464877", "ENST00000495390")	-0.124	6.72	0.829	0.363	0.395	0.44
CHR_HSCHR6_MHC_DBB_CTG1	3.3e+07	3.3e+07	3660	+	ENSG00000230678	BRD2	protein_coding	chromosome	bromodomain containing 2 [Source:HGNC Symbol;Acc:HGNC:1103]	ENSG00000230678.10	BRD2	6046	c("ENST00000425016", "ENST00000442219", "ENST00000447730", "ENST00000452539", "ENST00000465885", "ENST00000469015", "ENST00000486112", "ENST00000494008", "ENST00000494471", "ENST00000498329", "ENST00000518754")	-0.42	3.57	0.83	0.363	0.395	0.441
1	1.56e+08	1.56e+08	30400	+	ENSG00000260238	PMF1-BGLAP	protein_coding	chromosome	PMF1-BGLAP readthrough [Source:HGNC Symbol;Acc:HGNC:42953]	ENSG00000260238.6	PMF1-BGLAP	100527963	c("ENST00000320139", "ENST00000368276", "ENST00000490491", "ENST00000567140")	0.182	0.84	0.83	0.363	0.395	0.44
11	65700000	65700000	6940	-	ENSG00000172922	RNASEH2C	protein_coding	chromosome	ribonuclease H2 subunit C [Source:HGNC Symbol;Acc:HGNC:24116]	ENSG00000172922.9	RNASEH2C	84153	c("ENST00000308418", "ENST00000527610", "ENST00000528220", "ENST00000530192", "ENST00000531596", "ENST00000533698", "ENST00000534482", "ENST00000642430", "ENST00000643214", "ENST00000644142", "ENST00000644198", "ENST00000645835", "ENST00000646597")	0.0862	5.2	0.826	0.364	0.396	0.439
16	71400000	71500000	41700	-	ENSG00000261611	AC010547.4	protein_coding	chromosome	novel transcript	ENSG00000261611.6	AC010547.4	NA	c("ENST00000561908", "ENST00000648971")	-0.21	2.39	0.825	0.364	0.396	0.439
16	66900000	66900000	17200	+	ENSG00000172840	PDP2	protein_coding	chromosome	pyruvate dehyrogenase phosphatase catalytic subunit 2 [Source:HGNC Symbol;Acc:HGNC:30263]	ENSG00000172840.7	PDP2	57546	c("ENST00000311765", "ENST00000561475", "ENST00000561704", "ENST00000566543", "ENST00000566776", "ENST00000566805", "ENST00000568398", "ENST00000568720", "ENST00000568869")	0.115	4.29	0.823	0.365	0.397	0.438
1	26800000	26800000	10900	+	ENSG00000060642	PIGV	protein_coding	chromosome	phosphatidylinositol glycan anchor biosynthesis class V [Source:HGNC Symbol;Acc:HGNC:26031]	ENSG00000060642.10	PIGV	55650	c("ENST00000078527", "ENST00000374145", "ENST00000430292", "ENST00000431541", "ENST00000455364", "ENST00000472757")	0.128	3.4	0.82	0.366	0.398	0.437
1	1.47e+08	1.47e+08	67700	-	ENSG00000131781	FMO5	protein_coding	chromosome	flavin containing dimethylaniline monoxygenase 5 [Source:HGNC Symbol;Acc:HGNC:3773]	ENSG00000131781.13	FMO5	2330	c("ENST00000254090", "ENST00000369272", "ENST00000441068", "ENST00000478432", "ENST00000527849", "ENST00000533174", "ENST00000533848", "ENST00000578284", "ENST00000619062")	-0.15	3.58	0.817	0.366	0.399	0.436
10	1.03e+08	1.03e+08	90600	+	ENSG00000166272	WBP1L	protein_coding	chromosome	WW domain binding protein 1 like [Source:HGNC Symbol;Acc:HGNC:23510]	ENSG00000166272.18	WBP1L	54838	c("ENST00000369884", "ENST00000369889", "ENST00000448841", "ENST00000647664")	-0.0585	5.62	0.818	0.366	0.399	0.436
19	5.1e+07	5.1e+07	7630	-	ENSG00000169035	KLK7	protein_coding	chromosome	kallikrein related peptidase 7 [Source:HGNC Symbol;Acc:HGNC:6368]	ENSG00000169035.12	KLK7	5650	c("ENST00000304045", "ENST00000391807", "ENST00000593904", "ENST00000595638", "ENST00000595820", "ENST00000597707")	-0.227	0.488	0.82	0.366	0.398	0.437
5	1.42e+08	1.42e+08	18200	+	ENSG00000081791	DELE1	protein_coding	chromosome	DAP3 binding cell death enhancer 1 [Source:HGNC Symbol;Acc:HGNC:28969]	ENSG00000081791.9	DELE1	9812	c("ENST00000194118", "ENST00000432126", "ENST00000502729", "ENST00000506775", "ENST00000507481", "ENST00000508751", "ENST00000509110")	0.0801	5.85	0.814	0.367	0.4	0.435
14	77700000	77700000	35600	-	ENSG00000100601	ALKBH1	protein_coding	chromosome	alkB homolog 1, histone H2A dioxygenase [Source:HGNC Symbol;Acc:HGNC:17911]	ENSG00000100601.10	ALKBH1	8846	c("ENST00000216489", "ENST00000554097", "ENST00000555100", "ENST00000557057")	-0.0869	3.74	0.815	0.367	0.399	0.435
8	81700000	81700000	31600	-	ENSG00000104231	ZFAND1	protein_coding	chromosome	zinc finger AN1-type containing 1 [Source:HGNC Symbol;Acc:HGNC:25858]	ENSG00000104231.11	ZFAND1	79752	c("ENST00000220669", "ENST00000517353", "ENST00000517450", "ENST00000517588", "ENST00000518419", "ENST00000519338", "ENST00000519464", "ENST00000519523", "ENST00000519820", "ENST00000520076", "ENST00000520604", "ENST00000520635", "ENST00000520941", "ENST00000521287", "ENST00000521742", "ENST00000521885", "ENST00000521895", "ENST00000522032", "ENST00000522520", "ENST00000523012", "ENST00000523096", "ENST00000523361", "ENST00000523431", "ENST00000524305", "ENST00000524339")	-0.0678	5.28	0.814	0.367	0.4	0.435
10	1.2e+08	1.2e+08	51900	+	ENSG00000107651	SEC23IP	protein_coding	chromosome	SEC23 interacting protein [Source:HGNC Symbol;Acc:HGNC:17018]	ENSG00000107651.13	SEC23IP	11196	c("ENST00000369075", "ENST00000442952", "ENST00000446561", "ENST00000462222", "ENST00000470478", "ENST00000475542", "ENST00000483890", "ENST00000543134")	-0.094	5.87	0.814	0.367	0.4	0.435
1	2.05e+08	2.05e+08	194000	+	ENSG00000163531	NFASC	protein_coding	chromosome	neurofascin [Source:HGNC Symbol;Acc:HGNC:29866]	ENSG00000163531.15	NFASC	23114	c("ENST00000339876", "ENST00000360049", "ENST00000367173", "ENST00000401399", "ENST00000403080", "ENST00000404076", "ENST00000404907", "ENST00000404977", "ENST00000413225", "ENST00000425360", "ENST00000430393", "ENST00000447819", "ENST00000468328", "ENST00000471392", "ENST00000492085", "ENST00000493914", "ENST00000495396", "ENST00000503221", "ENST00000504149", "ENST00000504476", "ENST00000505079", "ENST00000512826", "ENST00000513543", "ENST00000514644", "ENST00000539706")	0.15	2.83	0.814	0.367	0.4	0.435
7	1.29e+08	1.29e+08	48300	-	ENSG00000135253	KCP	protein_coding	chromosome	kielin cysteine rich BMP regulator [Source:HGNC Symbol;Acc:HGNC:17585]	ENSG00000135253.13	KCP	375616	c("ENST00000460528", "ENST00000492679", "ENST00000610776", "ENST00000611280", "ENST00000612224", "ENST00000613019", "ENST00000616669", "ENST00000620378")	-0.108	3.3	0.811	0.368	0.401	0.434
12	1.29e+08	1.29e+08	30800	-	ENSG00000139370	SLC15A4	protein_coding	chromosome	solute carrier family 15 member 4 [Source:HGNC Symbol;Acc:HGNC:23090]	ENSG00000139370.12	SLC15A4	121260	c("ENST00000266771", "ENST00000366292", "ENST00000376740", "ENST00000376744", "ENST00000535272", "ENST00000539703", "ENST00000544112", "ENST00000545031")	-0.0713	6.13	0.813	0.368	0.4	0.435
2	37100000	37100000	14800	+	ENSG00000152133	GPATCH11	protein_coding	chromosome	G-patch domain containing 11 [Source:HGNC Symbol;Acc:HGNC:26768]	ENSG00000152133.14	GPATCH11	253635	c("ENST00000281932", "ENST00000409774", "ENST00000473067")	0.0862	5.34	0.81	0.368	0.401	0.434
X	1.54e+08	1.54e+08	9320	+	ENSG00000184343	SRPK3	protein_coding	chromosome	SRSF protein kinase 3 [Source:HGNC Symbol;Acc:HGNC:11402]	ENSG00000184343.11	SRPK3	26576	c("ENST00000370100", "ENST00000370101", "ENST00000370104", "ENST00000370108", "ENST00000393786", "ENST00000430541", "ENST00000458681", "ENST00000489426")	0.162	1.86	0.812	0.368	0.4	0.434
5	1.41e+08	1.41e+08	2870	+	ENSG00000248449	PCDHGB8P	transcribed_unitary_pseudogene	chromosome	protocadherin gamma subfamily B, 8 pseudogene [Source:HGNC Symbol;Acc:HGNC:8715]	ENSG00000248449.2	PCDHGB8P	NA	c("ENST00000502926", "ENST00000507007")	0.183	1.58	0.813	0.368	0.4	0.434
19	52400000	52400000	20600	+	ENSG00000167555	ZNF528	protein_coding	chromosome	zinc finger protein 528 [Source:HGNC Symbol;Acc:HGNC:29384]	ENSG00000167555.14	ZNF528	84436	c("ENST00000360465", "ENST00000391787", "ENST00000391788", "ENST00000436397", "ENST00000448954", "ENST00000479718", "ENST00000493272", "ENST00000494167", "ENST00000531472", "ENST00000594530", "ENST00000598192", "ENST00000598479")	-0.145	4.09	0.809	0.369	0.401	0.433
CHR_HSCHR6_MHC_MCF_CTG1	31700000	31700000	2480	-	ENSG00000226531	C6orf47	protein_coding	chromosome	chromosome 6 open reading frame 47 [Source:HGNC Symbol;Acc:HGNC:19076]	ENSG00000226531.2	C6orf47	57827	ENST00000418357	0.307	2.93	0.81	0.369	0.401	0.433
X	37300000	37500000	108000	+	ENSG00000130962	PRRG1	protein_coding	chromosome	proline rich and Gla domain 1 [Source:HGNC Symbol;Acc:HGNC:9469]	ENSG00000130962.17	PRRG1	5638	c("ENST00000378628", "ENST00000449135", "ENST00000463135", "ENST00000466533", "ENST00000470290", "ENST00000484460", "ENST00000491253", "ENST00000542554", "ENST00000543642")	0.167	0.75	0.803	0.371	0.403	0.431
X	20100000	20300000	118000	-	ENSG00000177189	RPS6KA3	protein_coding	chromosome	ribosomal protein S6 kinase A3 [Source:HGNC Symbol;Acc:HGNC:10432]	ENSG00000177189.14	RPS6KA3	6197	c("ENST00000379565", "ENST00000438357", "ENST00000457145", "ENST00000474266", "ENST00000479809", "ENST00000642835", "ENST00000643073", "ENST00000643085", "ENST00000643337", "ENST00000643402", "ENST00000644368", "ENST00000644893", "ENST00000645268", "ENST00000645270", "ENST00000646610", "ENST00000647265")	-0.0696	6.81	0.802	0.371	0.403	0.431
8	65700000	65800000	125000	-	ENSG00000205268	PDE7A	protein_coding	chromosome	phosphodiesterase 7A [Source:HGNC Symbol;Acc:HGNC:8791]	ENSG00000205268.10	PDE7A	5150	c("ENST00000379419", "ENST00000396642", "ENST00000401827", "ENST00000518667", "ENST00000519231", "ENST00000519626", "ENST00000522220", "ENST00000523253")	-0.085	7.53	0.801	0.371	0.403	0.43
6	31600000	31600000	2770	+	ENSG00000232810	TNF	protein_coding	chromosome	tumor necrosis factor [Source:HGNC Symbol;Acc:HGNC:11892]	ENSG00000232810.4	TNF	7124	ENST00000449264	-0.347	3.94	0.803	0.371	0.403	0.431
7	1.3e+08	1.3e+08	10400	+	ENSG00000240204	SMKR1	protein_coding	chromosome	small lysine rich protein 1 [Source:HGNC Symbol;Acc:HGNC:43561]	ENSG00000240204.3	SMKR1	100287482	c("ENST00000462322", "ENST00000488846")	0.211	1	0.802	0.371	0.403	0.431
6	1.66e+08	1.66e+08	18100	-	ENSG00000060762	MPC1	protein_coding	chromosome	mitochondrial pyruvate carrier 1 [Source:HGNC Symbol;Acc:HGNC:21606]	ENSG00000060762.19	MPC1	51660	c("ENST00000341756", "ENST00000360961", "ENST00000366868", "ENST00000475708", "ENST00000487218", "ENST00000621630", "ENST00000621685")	0.0811	4.7	0.795	0.373	0.406	0.428
17	42200000	42200000	24300	-	ENSG00000089558	KCNH4	protein_coding	chromosome	potassium voltage-gated channel subfamily H member 4 [Source:HGNC Symbol;Acc:HGNC:6253]	ENSG00000089558.9	KCNH4	23415	c("ENST00000264661", "ENST00000607371")	0.223	0.61	0.796	0.373	0.405	0.429
17	48900000	48900000	15500	-	ENSG00000159210	SNF8	protein_coding	chromosome	SNF8 subunit of ESCRT-II [Source:HGNC Symbol;Acc:HGNC:17028]	ENSG00000159210.10	SNF8	11267	c("ENST00000290330", "ENST00000502492", "ENST00000504000", "ENST00000506104", "ENST00000507302", "ENST00000509989", "ENST00000509995", "ENST00000510195", "ENST00000510558", "ENST00000511214", "ENST00000512243", "ENST00000514089", "ENST00000514929", "ENST00000515174", "ENST00000515572", "ENST00000573795", "ENST00000576353")	-0.0518	5.89	0.795	0.373	0.405	0.428
19	43600000	43700000	24500	-	ENSG00000011422	PLAUR	protein_coding	chromosome	plasminogen activator, urokinase receptor [Source:HGNC Symbol;Acc:HGNC:9053]	ENSG00000011422.12	PLAUR	5329	c("ENST00000221264", "ENST00000339082", "ENST00000340093", "ENST00000593396", "ENST00000593447", "ENST00000593714", "ENST00000593939", "ENST00000594364", "ENST00000595038", "ENST00000597107", "ENST00000598875", "ENST00000599546", "ENST00000599892", "ENST00000601723", "ENST00000601876", "ENST00000602141")	0.151	4.05	0.793	0.374	0.406	0.428
16	67800000	67800000	25400	+	ENSG00000102904	TSNAXIP1	protein_coding	chromosome	translin associated factor X interacting protein 1 [Source:HGNC Symbol;Acc:HGNC:18586]	ENSG00000102904.14	TSNAXIP1	55815	c("ENST00000388833", "ENST00000415766", "ENST00000431934", "ENST00000466164", "ENST00000487120", "ENST00000561639", "ENST00000561654", "ENST00000562321", "ENST00000562633", "ENST00000563363", "ENST00000565148", "ENST00000565339", "ENST00000565558", "ENST00000567852", "ENST00000568990", "ENST00000569504")	-0.221	0.106	0.792	0.374	0.406	0.427
15	90900000	90900000	14900	+	ENSG00000140564	FURIN	protein_coding	chromosome	furin, paired basic amino acid cleaving enzyme [Source:HGNC Symbol;Acc:HGNC:8568]	ENSG00000140564.12	FURIN	5045	c("ENST00000268171", "ENST00000558794", "ENST00000559353", "ENST00000560018", "ENST00000560824", "ENST00000610579", "ENST00000618099", "ENST00000640725")	0.102	5.94	0.787	0.375	0.408	0.426
5	1.78e+08	1.78e+08	4510	-	ENSG00000145912	NHP2	protein_coding	chromosome	NHP2 ribonucleoprotein [Source:HGNC Symbol;Acc:HGNC:14377]	ENSG00000145912.8	NHP2	55651	c("ENST00000274606", "ENST00000314397", "ENST00000502263", "ENST00000510363", "ENST00000511078", "ENST00000514354")	0.0776	5.66	0.788	0.375	0.408	0.426
3	58300000	58300000	18400	+	ENSG00000163684	RPP14	protein_coding	chromosome	ribonuclease P/MRP subunit p14 [Source:HGNC Symbol;Acc:HGNC:30327]	ENSG00000163684.11	RPP14	11102	c("ENST00000295959", "ENST00000445193", "ENST00000461797", "ENST00000462046", "ENST00000463550", "ENST00000466547")	-0.0904	5	0.787	0.375	0.408	0.426
5	1.77e+08	1.77e+08	3150	+	ENSG00000169230	PRELID1	protein_coding	chromosome	PRELI domain containing 1 [Source:HGNC Symbol;Acc:HGNC:30255]	ENSG00000169230.10	PRELID1	27166	c("ENST00000303204", "ENST00000502670", "ENST00000503216", "ENST00000503853", "ENST00000504594", "ENST00000510701", "ENST00000510797", "ENST00000511309")	0.0953	6.63	0.787	0.375	0.408	0.425
1	5.4e+07	54100000	26800	-	ENSG00000116209	TMEM59	protein_coding	chromosome	transmembrane protein 59 [Source:HGNC Symbol;Acc:HGNC:1239]	ENSG00000116209.12	TMEM59	9528	c("ENST00000234831", "ENST00000371337", "ENST00000371341", "ENST00000371344", "ENST00000371348", "ENST00000420738", "ENST00000440019", "ENST00000452421", "ENST00000470395")	-0.0803	6.89	0.784	0.376	0.409	0.425
22	24400000	24400000	24500	+	ENSG00000128271	ADORA2A	protein_coding	chromosome	adenosine A2a receptor [Source:HGNC Symbol;Acc:HGNC:263]	ENSG00000128271.22	ADORA2A	135	c("ENST00000337539", "ENST00000424232", "ENST00000436735", "ENST00000439591", "ENST00000444262", "ENST00000464977", "ENST00000467385", "ENST00000472248", "ENST00000486108", "ENST00000486351", "ENST00000496258", "ENST00000496497", "ENST00000610595", "ENST00000611543", "ENST00000618076")	-0.122	5.3	0.785	0.376	0.408	0.425
3	1.43e+08	1.43e+08	96200	+	ENSG00000163714	U2SURP	protein_coding	chromosome	U2 snRNP associated SURP domain containing [Source:HGNC Symbol;Acc:HGNC:30855]	ENSG00000163714.18	U2SURP	23350	c("ENST00000461591", "ENST00000461844", "ENST00000463563", "ENST00000465175", "ENST00000467348", "ENST00000470400", "ENST00000472373", "ENST00000473835", "ENST00000480029", "ENST00000485374", "ENST00000488497", "ENST00000488587", "ENST00000491827", "ENST00000493598", "ENST00000493782", "ENST00000496100", "ENST00000600150")	0.0763	7.33	0.784	0.376	0.409	0.425
18	13700000	13700000	63300	-	ENSG00000177150	FAM210A	protein_coding	chromosome	family with sequence similarity 210 member A [Source:HGNC Symbol;Acc:HGNC:28346]	ENSG00000177150.13	FAM210A	125228	c("ENST00000322247", "ENST00000402563", "ENST00000585785", "ENST00000588475", "ENST00000589346", "ENST00000591269", "ENST00000592976", "ENST00000651643")	0.0863	4.8	0.786	0.376	0.408	0.425
5	37100000	37200000	143000	-	ENSG00000197603	CPLANE1	protein_coding	chromosome	ciliogenesis and planar polarity effector 1 [Source:HGNC Symbol;Acc:HGNC:25801]	ENSG00000197603.14	CPLANE1	65250	c("ENST00000425232", "ENST00000504716", "ENST00000505121", "ENST00000505431", "ENST00000508244", "ENST00000508405", "ENST00000509849", "ENST00000509957", "ENST00000510830", "ENST00000511210", "ENST00000511781", "ENST00000511824", "ENST00000512288", "ENST00000514429", "ENST00000515380", "ENST00000651892")	0.0964	4.96	0.784	0.376	0.409	0.424
19	12600000	12600000	4570	-	ENSG00000269242	AC010422.3	protein_coding	chromosome	novel transcript	ENSG00000269242.1	AC010422.3	NA	ENST00000597692	-0.211	2.7	0.785	0.376	0.409	0.425
22	24600000	24600000	73000	+	ENSG00000286070	GGT1	protein_coding	chromosome	gamma-glutamyltransferase 1 [Source:HGNC Symbol;Acc:HGNC:4250]	ENSG00000286070.1	GGT1	2678	c("ENST00000248923", "ENST00000404603", "ENST00000439775", "ENST00000651180", "ENST00000652248")	0.138	4.57	0.785	0.376	0.408	0.425
2	69500000	69700000	216000	-	ENSG00000115977	AAK1	protein_coding	chromosome	AP2 associated kinase 1 [Source:HGNC Symbol;Acc:HGNC:19679]	ENSG00000115977.19	AAK1	22848	c("ENST00000406297", "ENST00000409068", "ENST00000409085", "ENST00000461002", "ENST00000470281", "ENST00000471775", "ENST00000489327", "ENST00000492192", "ENST00000495239", "ENST00000495836", "ENST00000606389", "ENST00000623317", "ENST00000624900")	0.105	5.54	0.782	0.377	0.409	0.424
8	37900000	37900000	40900	-	ENSG00000156675	RAB11FIP1	protein_coding	chromosome	RAB11 family interacting protein 1 [Source:HGNC Symbol;Acc:HGNC:30265]	ENSG00000156675.16	RAB11FIP1	80223	c("ENST00000287263", "ENST00000330843", "ENST00000522727", "ENST00000522774", "ENST00000523182", "ENST00000524118")	-0.0906	7.14	0.781	0.377	0.41	0.423
X	2e+07	20100000	110000	-	ENSG00000184368	MAP7D2	protein_coding	chromosome	MAP7 domain containing 2 [Source:HGNC Symbol;Acc:HGNC:25899]	ENSG00000184368.16	MAP7D2	256714	c("ENST00000379643", "ENST00000379651", "ENST00000443379", "ENST00000452324", "ENST00000466145")	-0.242	0.715	0.783	0.377	0.409	0.424
3	3.2e+07	3.2e+07	9970	+	ENSG00000197385	ZNF860	protein_coding	chromosome	zinc finger protein 860 [Source:HGNC Symbol;Acc:HGNC:34513]	ENSG00000197385.6	ZNF860	344787	c("ENST00000360311", "ENST00000489408")	0.131	4.42	0.779	0.378	0.41	0.422
X	1.2e+08	1.2e+08	77600	-	ENSG00000125354	SEPTIN6	protein_coding	chromosome	septin 6 [Source:HGNC Symbol;Acc:HGNC:15848]	ENSG00000125354.23	SEPTIN6	23157	c("ENST00000343984", "ENST00000354228", "ENST00000354416", "ENST00000360156", "ENST00000394610", "ENST00000460411", "ENST00000467310", "ENST00000481072", "ENST00000489216")	0.0856	8.02	0.774	0.379	0.412	0.421
18	46900000	47100000	185000	+	ENSG00000167216	KATNAL2	protein_coding	chromosome	katanin catalytic subunit A1 like 2 [Source:HGNC Symbol;Acc:HGNC:25387]	ENSG00000167216.17	KATNAL2	83473	c("ENST00000245121", "ENST00000356157", "ENST00000585383", "ENST00000585469", "ENST00000586198", "ENST00000588433", "ENST00000591522", "ENST00000592005")	-0.133	2.6	0.776	0.379	0.411	0.422
6	26200000	26200000	666	-	ENSG00000124575	HIST1H1D	protein_coding	chromosome	histone cluster 1 H1 family member d [Source:HGNC Symbol;Acc:HGNC:4717]	ENSG00000124575.6	HIST1H1D	3007	ENST00000244534	-0.238	4.14	0.772	0.38	0.412	0.42
22	38200000	38200000	15700	+	ENSG00000185022	MAFF	protein_coding	chromosome	MAF bZIP transcription factor F [Source:HGNC Symbol;Acc:HGNC:6780]	ENSG00000185022.12	MAFF	23764	c("ENST00000338483", "ENST00000407965", "ENST00000417948", "ENST00000426621", "ENST00000441709", "ENST00000538320", "ENST00000538999", "ENST00000624676")	-0.128	4.69	0.772	0.38	0.413	0.42
X	1.1e+08	1.1e+08	246000	-	ENSG00000101935	AMMECR1	protein_coding	chromosome	Alport syndrome, mental retardation, midface hypoplasia and elliptocytosis chromosomal region gene 1 [Source:HGNC Symbol;Acc:HGNC:467]	ENSG00000101935.10	AMMECR1	9949	c("ENST00000262844", "ENST00000372057", "ENST00000372059", "ENST00000473662", "ENST00000496695")	0.0781	4.28	0.763	0.383	0.415	0.417
16	2050000	2090000	41500	+	ENSG00000103197	TSC2	protein_coding	chromosome	TSC complex subunit 2 [Source:HGNC Symbol;Acc:HGNC:12363]	ENSG00000103197.18	TSC2	7249	c("ENST00000219476", "ENST00000350773", "ENST00000382538", "ENST00000401874", "ENST00000432909", "ENST00000439117", "ENST00000439673", "ENST00000461648", "ENST00000463601", "ENST00000463808", "ENST00000467949", "ENST00000471143", "ENST00000483020", "ENST00000488675", "ENST00000490108", "ENST00000497886", "ENST00000561695", "ENST00000562474", "ENST00000563346", "ENST00000568238", "ENST00000568366", "ENST00000568454", "ENST00000568566", "ENST00000568692", "ENST00000569110", "ENST00000569930", "ENST00000642206",
ENST00000642365, "ENST00000642561", "ENST00000642728", "ENST00000642791", "ENST00000642797", "ENST00000642812", "ENST00000642936", "ENST00000643088", "ENST00000643120", "ENST00000643149", "ENST00000643177", "ENST00000643298", "ENST00000643426", "ENST00000643533", "ENST00000643745", "ENST00000643946", "ENST00000644043", "ENST00000644135", "ENST00000644222", "ENST00000644278", "ENST00000644329", "ENST00000644335", "ENST00000644399", "ENST00000644417", "ENST00000644665", "ENST00000644722", "ENST00000644847",
ENST00000645024, "ENST00000645186", "ENST00000645192", "ENST00000645552", "ENST00000645591", "ENST00000646388", "ENST00000646464", "ENST00000646557", "ENST00000646634", "ENST00000646674", "ENST00000646823", "ENST00000647042", "ENST00000647180", "ENST00000647234", "ENST00000647242")	-0.0538	6.71	0.762	0.383	0.416	0.417
13	38300000	38400000	13800	+	ENSG00000120686	UFM1	protein_coding	chromosome	ubiquitin fold modifier 1 [Source:HGNC Symbol;Acc:HGNC:20597]	ENSG00000120686.12	UFM1	51569	c("ENST00000239878", "ENST00000379649", "ENST00000437952", "ENST00000464423", "ENST00000494372")	0.0592	6.69	0.763	0.383	0.415	0.417
17	41900000	41900000	63600	-	ENSG00000131473	ACLY	protein_coding	chromosome	ATP citrate lyase [Source:HGNC Symbol;Acc:HGNC:115]	ENSG00000131473.17	ACLY	47	c("ENST00000352035", "ENST00000353196", "ENST00000393896", "ENST00000537919", "ENST00000588547", "ENST00000588779", "ENST00000590151", "ENST00000590735", "ENST00000590770", "ENST00000592970")	0.0586	7.11	0.763	0.383	0.415	0.417
2	85600000	85600000	4650	-	ENSG00000168890	TMEM150A	protein_coding	chromosome	transmembrane protein 150A [Source:HGNC Symbol;Acc:HGNC:24677]	ENSG00000168890.14	TMEM150A	129303	c("ENST00000306353", "ENST00000334462", "ENST00000409668", "ENST00000417791", "ENST00000422458", "ENST00000425160", "ENST00000431593", "ENST00000433956", "ENST00000444380", "ENST00000451147", "ENST00000455852", "ENST00000463363")	0.11	3.04	0.761	0.383	0.416	0.416
11	45100000	45200000	139000	+	ENSG00000019485	PRDM11	protein_coding	chromosome	PR/SET domain 11 [Source:HGNC Symbol;Acc:HGNC:13996]	ENSG00000019485.13	PRDM11	56981	c("ENST00000424263", "ENST00000526442", "ENST00000528980", "ENST00000530656", "ENST00000534751", "ENST00000622142")	0.152	3.23	0.758	0.384	0.417	0.415
16	28500000	28500000	35700	-	ENSG00000261832	AC138894.1	protein_coding	chromosome	novel protein	ENSG00000261832.6	AC138894.1	NA	c("ENST00000568224", "ENST00000635887", "ENST00000636017", "ENST00000636078", "ENST00000636503", "ENST00000636766", "ENST00000636866", "ENST00000637299", "ENST00000637376", "ENST00000637378", "ENST00000637745", "ENST00000638036")	-0.142	1.54	0.758	0.384	0.417	0.415
19	6440000	6470000	29100	-	ENSG00000125648	SLC25A23	protein_coding	chromosome	solute carrier family 25 member 23 [Source:HGNC Symbol;Acc:HGNC:19375]	ENSG00000125648.15	SLC25A23	79085	c("ENST00000264088", "ENST00000301454", "ENST00000334510", "ENST00000593600", "ENST00000595267", "ENST00000595810", "ENST00000597039", "ENST00000597307", "ENST00000598704", "ENST00000598908", "ENST00000600682", "ENST00000601322", "ENST00000601760")	-0.121	4.82	0.756	0.385	0.418	0.414
3	88100000	88100000	85400	+	ENSG00000175105	ZNF654	protein_coding	chromosome	zinc finger protein 654 [Source:HGNC Symbol;Acc:HGNC:25612]	ENSG00000175105.7	ZNF654	55279	c("ENST00000309495", "ENST00000473136", "ENST00000623596", "ENST00000636215")	0.0779	5.12	0.756	0.385	0.417	0.415
14	57400000	57400000	25400	+	ENSG00000139977	NAA30	protein_coding	chromosome	N(alpha)-acetyltransferase 30, NatC catalytic subunit [Source:HGNC Symbol;Acc:HGNC:19844]	ENSG00000139977.14	NAA30	122830	c("ENST00000298406", "ENST00000554703", "ENST00000555166", "ENST00000556492")	-0.0744	5.05	0.751	0.386	0.419	0.413
14	63400000	63500000	172000	-	ENSG00000154001	PPP2R5E	protein_coding	chromosome	protein phosphatase 2 regulatory subunit B'epsilon [Source:HGNC Symbol;Acc:HGNC:9313]	ENSG00000154001.14	PPP2R5E	5529	c("ENST00000337537", "ENST00000422769", "ENST00000553266", "ENST00000555899", "ENST00000556150", "ENST00000556484", "ENST00000556878")	-0.07	6.19	0.754	0.386	0.418	0.414
14	9.9e+07	9.9e+07	423	-	ENSG00000232573	RPL3P4	processed_pseudogene	chromosome	ribosomal protein L3 pseudogene 4 [Source:HGNC Symbol;Acc:HGNC:19805]	ENSG00000232573.1	RPL3P4	NA	ENST00000417615	-0.382	4.54	0.754	0.386	0.418	0.414
CHR_HSCHR2_1_CTG7_2	1.69e+08	1.69e+08	96200	-	ENSG00000277909	SPC25	protein_coding	chromosome	SPC25 component of NDC80 kinetochore complex [Source:HGNC Symbol;Acc:HGNC:24031]	ENSG00000277909.4	SPC25	57405	c("ENST00000611144", "ENST00000612084", "ENST00000612416", "ENST00000615149", "ENST00000616584")	0.211	3.35	0.754	0.386	0.418	0.414
10	3.5e+07	35100000	82100	-	ENSG00000108094	CUL2	protein_coding	chromosome	cullin 2 [Source:HGNC Symbol;Acc:HGNC:2552]	ENSG00000108094.14	CUL2	8453	c("ENST00000374746", "ENST00000374748", "ENST00000374749", "ENST00000374751", "ENST00000374754", "ENST00000421317", "ENST00000468804", "ENST00000478044", "ENST00000537177", "ENST00000626172")	-0.0629	5.81	0.749	0.387	0.42	0.412
11	74300000	74400000	68100	-	ENSG00000165434	PGM2L1	protein_coding	chromosome	phosphoglucomutase 2 like 1 [Source:HGNC Symbol;Acc:HGNC:20898]	ENSG00000165434.8	PGM2L1	283209	c("ENST00000298198", "ENST00000622957")	-0.107	4.8	0.751	0.387	0.419	0.413
2	2.3e+08	2.3e+08	34000	-	ENSG00000163053	SLC16A14	protein_coding	chromosome	solute carrier family 16 member 14 [Source:HGNC Symbol;Acc:HGNC:26417]	ENSG00000163053.11	SLC16A14	151473	c("ENST00000295190", "ENST00000412034", "ENST00000425822", "ENST00000436869", "ENST00000457406")	-0.208	1.41	0.746	0.388	0.421	0.411
3	1.29e+08	1.29e+08	14400	-	ENSG00000169714	CNBP	protein_coding	chromosome	CCHC-type zinc finger nucleic acid binding protein [Source:HGNC Symbol;Acc:HGNC:13164]	ENSG00000169714.16	CNBP	7555	c("ENST00000422453", "ENST00000441626", "ENST00000446936", "ENST00000451728", "ENST00000500450", "ENST00000502372", "ENST00000502976", "ENST00000504813", "ENST00000507573", "ENST00000512338")	-0.0673	8.59	0.748	0.388	0.42	0.412
17	6650000	6690000	41400	+	ENSG00000256806	C17orf100	protein_coding	chromosome	chromosome 17 open reading frame 100 [Source:HGNC Symbol;Acc:HGNC:34494]	ENSG00000256806.6	C17orf100	388327	c("ENST00000542475", "ENST00000634977", "ENST00000635042")	0.128	1.87	0.748	0.388	0.42	0.412
CHR_HSCHR6_MHC_SSTO_CTG1	31700000	31700000	8310	+	ENSG00000224774	CSNK2B	protein_coding	chromosome	casein kinase 2 beta [Source:HGNC Symbol;Acc:HGNC:2460]	ENSG00000224774.7	CSNK2B	1460	c("ENST00000412802", "ENST00000432290", "ENST00000437010", "ENST00000451917", "ENST00000453234", "ENST00000460765", "ENST00000469352", "ENST00000476022", "ENST00000493079", "ENST00000615589", "ENST00000615772", "ENST00000622139")	-0.261	5.37	0.743	0.389	0.422	0.41
CHR_HSCHR6_MHC_DBB_CTG1	32600000	32600000	22400	+	ENSG00000236418	HLA-DQA1	protein_coding	chromosome	major histocompatibility complex, class II, DQ alpha 1 [Source:HGNC Symbol;Acc:HGNC:4942]	ENSG00000236418.8	HLA-DQA1	3117	c("ENST00000414549", "ENST00000442315", "ENST00000450960", "ENST00000453504", "ENST00000457246", "ENST00000461508", "ENST00000466849", "ENST00000477036", "ENST00000482066", "ENST00000497426", "ENST00000640446")	0.381	4.53	0.743	0.389	0.422	0.41
CHR_HSCHR19KIR_FH08_A_HAP_CTG3_1	54900000	54900000	17200	+	ENSG00000273738	FCAR	protein_coding	chromosome	Fc fragment of IgA receptor [Source:HGNC Symbol;Acc:HGNC:3608]	ENSG00000273738.4	FCAR	2204	c("ENST00000610284", "ENST00000611130", "ENST00000611871", "ENST00000613318", "ENST00000614689", "ENST00000614893", "ENST00000615361", "ENST00000616046", "ENST00000617256", "ENST00000617778", "ENST00000619073", "ENST00000622646", "ENST00000622737")	-0.265	0.974	0.743	0.389	0.422	0.41
9	3.3e+07	3.3e+07	14600	+	ENSG00000086061	DNAJA1	protein_coding	chromosome	DnaJ heat shock protein family (Hsp40) member A1 [Source:HGNC Symbol;Acc:HGNC:5229]	ENSG00000086061.16	DNAJA1	3301	c("ENST00000330899", "ENST00000465677", "ENST00000495015")	0.106	8.88	0.742	0.39	0.422	0.409
X	65400000	65500000	141000	+	ENSG00000102053	ZC3H12B	protein_coding	chromosome	zinc finger CCCH-type containing 12B [Source:HGNC Symbol;Acc:HGNC:17407]	ENSG00000102053.12	ZC3H12B	340554	c("ENST00000338957", "ENST00000617377")	-0.112	3.07	0.741	0.39	0.422	0.409
14	1.05e+08	1.05e+08	26400	-	ENSG00000142208	AKT1	protein_coding	chromosome	AKT serine/threonine kinase 1 [Source:HGNC Symbol;Acc:HGNC:391]	ENSG00000142208.16	AKT1	207	c("ENST00000349310", "ENST00000402615", "ENST00000407796", "ENST00000544168", "ENST00000553506", "ENST00000553797", "ENST00000554192", "ENST00000554581", "ENST00000554585", "ENST00000554826", "ENST00000554848", "ENST00000555380", "ENST00000555458", "ENST00000555528", "ENST00000555926", "ENST00000556836", "ENST00000557494", "ENST00000557552", "ENST00000610370", "ENST00000649815")	0.0815	6.7	0.742	0.39	0.422	0.409
17	78100000	78100000	22000	-	ENSG00000141524	TMC6	protein_coding	chromosome	transmembrane channel like 6 [Source:HGNC Symbol;Acc:HGNC:18021]	ENSG00000141524.15	TMC6	11322	c("ENST00000306591", "ENST00000322914", "ENST00000392467", "ENST00000585849", "ENST00000586126", "ENST00000586271", "ENST00000586697", "ENST00000587480", "ENST00000588087", "ENST00000588792", "ENST00000589271", "ENST00000589553", "ENST00000589933", "ENST00000590162", "ENST00000590494", "ENST00000590602", "ENST00000590934", "ENST00000591436", "ENST00000591594", "ENST00000591756", "ENST00000592063", "ENST00000592076", "ENST00000592594", "ENST00000593044")	0.0711	7.68	0.739	0.391	0.423	0.408
12	1.02e+08	1.02e+08	85900	-	ENSG00000017427	IGF1	protein_coding	chromosome	insulin like growth factor 1 [Source:HGNC Symbol;Acc:HGNC:5464]	ENSG00000017427.16	IGF1	3479	c("ENST00000307046", "ENST00000337514", "ENST00000392904", "ENST00000392905", "ENST00000424202", "ENST00000481539", "ENST00000644491")	-0.211	3.18	0.733	0.392	0.425	0.406
8	74300000	74500000	168000	+	ENSG00000104381	GDAP1	protein_coding	chromosome	ganglioside induced differentiation associated protein 1 [Source:HGNC Symbol;Acc:HGNC:15968]	ENSG00000104381.13	GDAP1	54332	c("ENST00000220822", "ENST00000434412", "ENST00000520797", "ENST00000521096", "ENST00000522568", "ENST00000523640", "ENST00000524195", "ENST00000524366")	-0.108	3.68	0.735	0.392	0.424	0.407
12	6980000	7020000	42300	-	ENSG00000111684	LPCAT3	protein_coding	chromosome	lysophosphatidylcholine acyltransferase 3 [Source:HGNC Symbol;Acc:HGNC:30244]	ENSG00000111684.11	LPCAT3	10162	c("ENST00000261407", "ENST00000535021", "ENST00000535479", "ENST00000536797", "ENST00000536971", "ENST00000537179", "ENST00000538910", "ENST00000538987", "ENST00000540060", "ENST00000540090", "ENST00000543794", "ENST00000545459", "ENST00000620843")	0.0698	4.87	0.734	0.392	0.425	0.407
10	1.04e+08	1.04e+08	4330	+	ENSG00000156384	SFR1	protein_coding	chromosome	SWI5 dependent homologous recombination repair protein 1 [Source:HGNC Symbol;Acc:HGNC:29574]	ENSG00000156384.14	SFR1	119392	c("ENST00000369727", "ENST00000369729", "ENST00000463224")	0.0667	3.59	0.734	0.392	0.425	0.407
17	47800000	47800000	8270	-	ENSG00000159111	MRPL10	protein_coding	chromosome	mitochondrial ribosomal protein L10 [Source:HGNC Symbol;Acc:HGNC:14055]	ENSG00000159111.13	MRPL10	124995	c("ENST00000290208", "ENST00000351111", "ENST00000414011", "ENST00000421763", "ENST00000423147", "ENST00000466016", "ENST00000480901")	0.0564	5.22	0.733	0.392	0.425	0.406
CHR_HSCHR6_MHC_MCF_CTG1	31900000	31900000	18400	-	ENSG00000224264	VARS	protein_coding	chromosome	valyl-tRNA synthetase [Source:HGNC Symbol;Acc:HGNC:12651]	ENSG00000224264.9	VARS	7407	c("ENST00000419375", "ENST00000422694", "ENST00000435299", "ENST00000459886", "ENST00000460877", "ENST00000461227", "ENST00000461265", "ENST00000463326", "ENST00000473229", "ENST00000478838", "ENST00000482057", "ENST00000482300", "ENST00000485047", "ENST00000491232")	0.313	2.14	0.733	0.392	0.425	0.406
11	64800000	64800000	7780	-	ENSG00000133895	MEN1	protein_coding	chromosome	menin 1 [Source:HGNC Symbol;Acc:HGNC:7010]	ENSG00000133895.15	MEN1	4221	c("ENST00000312049", "ENST00000315422", "ENST00000337652", "ENST00000377313", "ENST00000377316", "ENST00000377321", "ENST00000377326", "ENST00000394374", "ENST00000394376", "ENST00000413626", "ENST00000424912", "ENST00000429702", "ENST00000440873", "ENST00000450708", "ENST00000478548", "ENST00000671939", "ENST00000671965", "ENST00000672079", "ENST00000672304")	-0.074	5.38	0.732	0.393	0.425	0.406
12	92700000	92800000	69600	+	ENSG00000187510	C12orf74	protein_coding	chromosome	chromosome 12 open reading frame 74 [Source:HGNC Symbol;Acc:HGNC:27887]	ENSG00000187510.9	C12orf74	c(338809, 440107)	c("ENST00000344636", "ENST00000397833", "ENST00000544406", "ENST00000549856", "ENST00000638590", "ENST00000647865")	-0.192	3.65	0.731	0.393	0.426	0.406
CHR_HSCHR16_1_CTG1	1.6e+07	16200000	193000	+	ENSG00000278183	ABCC1	protein_coding	chromosome	ATP binding cassette subfamily C member 1 [Source:HGNC Symbol;Acc:HGNC:51]	ENSG00000278183.4	ABCC1	4363	c("ENST00000621144", "ENST00000621659", "ENST00000622828", "ENST00000632338", "ENST00000632908", "ENST00000633802", "ENST00000634072")	0.0838	5.53	0.731	0.393	0.426	0.406
19	14600000	14600000	5990	-	ENSG00000099795	NDUFB7	protein_coding	chromosome	NADH:ubiquinone oxidoreductase subunit B7 [Source:HGNC Symbol;Acc:HGNC:7702]	ENSG00000099795.7	NDUFB7	4713	c("ENST00000215565", "ENST00000593353")	-0.101	4.45	0.728	0.394	0.426	0.405
1	15200000	15400000	153000	+	ENSG00000142621	FHAD1	protein_coding	chromosome	forkhead associated phosphopeptide binding domain 1 [Source:HGNC Symbol;Acc:HGNC:29408]	ENSG00000142621.19	FHAD1	114827	c("ENST00000314668", "ENST00000358897", "ENST00000375995", "ENST00000375996", "ENST00000375997", "ENST00000375998", "ENST00000433640", "ENST00000444385", "ENST00000459961", "ENST00000462113", "ENST00000471347", "ENST00000472086", "ENST00000472131", "ENST00000472449", "ENST00000477846", "ENST00000481324", "ENST00000483120", "ENST00000483694", "ENST00000495195", "ENST00000524761", "ENST00000529606", "ENST00000532408")	0.165	1.94	0.728	0.394	0.426	0.405
20	30400000	30400000	21900	+	ENSG00000149531	FRG1BP	unprocessed_pseudogene	chromosome	FSHD region gene 1 family member B, pseudogene [Source:HGNC Symbol;Acc:HGNC:15792]	ENSG00000149531.15	FRG1BP	NA	ENST00000278882	-0.102	2.92	0.728	0.394	0.427	0.404
3	69100000	69100000	16200	-	ENSG00000163380	LMOD3	protein_coding	chromosome	leiomodin 3 [Source:HGNC Symbol;Acc:HGNC:6649]	ENSG00000163380.15	LMOD3	56203	c("ENST00000420581", "ENST00000475434", "ENST00000489031")	0.155	2.38	0.726	0.394	0.427	0.404
10	73100000	73100000	21500	+	ENSG00000166321	NUDT13	protein_coding	chromosome	nudix hydrolase 13 [Source:HGNC Symbol;Acc:HGNC:18827]	ENSG00000166321.14	NUDT13	25961	c("ENST00000349051", "ENST00000357321", "ENST00000372997", "ENST00000469925", "ENST00000488223", "ENST00000537969", "ENST00000544879", "ENST00000617744")	-0.14	2.2	0.726	0.394	0.427	0.404
3	1.7e+08	1.7e+08	47400	+	ENSG00000173890	GPR160	protein_coding	chromosome	G protein-coupled receptor 160 [Source:HGNC Symbol;Acc:HGNC:23693]	ENSG00000173890.17	GPR160	26996	c("ENST00000355897", "ENST00000473675", "ENST00000476668", "ENST00000478364", "ENST00000482710", "ENST00000482813", "ENST00000485735", "ENST00000491740", "ENST00000492492", "ENST00000492924")	0.11	5.18	0.726	0.395	0.427	0.404
11	67400000	67400000	10000	-	ENSG00000175505	CLCF1	protein_coding	chromosome	cardiotrophin like cytokine factor 1 [Source:HGNC Symbol;Acc:HGNC:17412]	ENSG00000175505.11	CLCF1	23529	c("ENST00000312438", "ENST00000533438")	-0.151	3.32	0.724	0.395	0.428	0.403
19	57400000	57400000	11800	+	ENSG00000186230	ZNF749	protein_coding	chromosome	zinc finger protein 749 [Source:HGNC Symbol;Acc:HGNC:32783]	ENSG00000186230.7	ZNF749	388567	c("ENST00000334181", "ENST00000415248", "ENST00000597296", "ENST00000600697")	0.13	3.1	0.726	0.395	0.427	0.404
20	35300000	35300000	6080	-	ENSG00000242372	EIF6	protein_coding	chromosome	eukaryotic translation initiation factor 6 [Source:HGNC Symbol;Acc:HGNC:6159]	ENSG00000242372.8	EIF6	3692	c("ENST00000374436", "ENST00000374443", "ENST00000374450", "ENST00000415116", "ENST00000440766", "ENST00000447927", "ENST00000456600", "ENST00000462894")	0.0688	6.1	0.725	0.395	0.427	0.404
8	21900000	21900000	4820	-	ENSG00000147443	DOK2	protein_coding	chromosome	docking protein 2 [Source:HGNC Symbol;Acc:HGNC:2991]	ENSG00000147443.13	DOK2	9046	c("ENST00000276420", "ENST00000517422", "ENST00000518197", "ENST00000522011", "ENST00000523932", "ENST00000524001")	-0.147	3.7	0.723	0.396	0.428	0.403
2	87400000	87400000	888	-	ENSG00000224881	AC068279.1	processed_pseudogene	chromosome	novel pseudogene	ENSG00000224881.1	AC068279.1	NA	ENST00000444323	-0.244	1.46	0.723	0.396	0.428	0.403
8	1820000	1960000	135000	+	ENSG00000104728	ARHGEF10	protein_coding	chromosome	Rho guanine nucleotide exchange factor 10 [Source:HGNC Symbol;Acc:HGNC:14103]	ENSG00000104728.16	ARHGEF10	9639	c("ENST00000349830", "ENST00000382795", "ENST00000398560", "ENST00000398564", "ENST00000518288", "ENST00000519641", "ENST00000520359", "ENST00000520972", "ENST00000521927", "ENST00000522435", "ENST00000522969", "ENST00000523596", "ENST00000523711", "ENST00000523980", "ENST00000524212")	-0.136	3.07	0.719	0.397	0.429	0.401
11	613000	616000	3430	-	ENSG00000185507	IRF7	protein_coding	chromosome	interferon regulatory factor 7 [Source:HGNC Symbol;Acc:HGNC:6122]	ENSG00000185507.21	IRF7	3665	c("ENST00000330243", "ENST00000348655", "ENST00000397566", "ENST00000397570", "ENST00000469048", "ENST00000525445", "ENST00000525750", "ENST00000527160", "ENST00000528413", "ENST00000531912", "ENST00000532096", "ENST00000532326", "ENST00000532788", "ENST00000533182", "ENST00000533190", "ENST00000647801", "ENST00000649187")	0.18	3.84	0.718	0.397	0.43	0.401
2	26200000	26200000	16600	+	ENSG00000157833	GAREM2	protein_coding	chromosome	GRB2 associated regulator of MAPK1 subtype 2 [Source:HGNC Symbol;Acc:HGNC:27172]	ENSG00000157833.13	GAREM2	150946	c("ENST00000401533", "ENST00000407684", "ENST00000496070")	0.135	2.45	0.715	0.398	0.431	0.4
1	1.45e+08	1.45e+08	208000	-	ENSG00000196369	SRGAP2B	protein_coding	chromosome	SLIT-ROBO Rho GTPase activating protein 2B [Source:HGNC Symbol;Acc:HGNC:35237]	ENSG00000196369.11	SRGAP2B	647135	c("ENST00000463366", "ENST00000467933", "ENST00000494534", "ENST00000612199", "ENST00000619678", "ENST00000621582", "ENST00000641863")	-0.0734	5.39	0.716	0.398	0.43	0.4
20	50900000	50900000	681	+	ENSG00000228663	PSMD10P1	processed_pseudogene	chromosome	proteasome 26S subunit, non-ATPase, 10 pseudogene 1 [Source:HGNC Symbol;Acc:HGNC:16602]	ENSG00000228663.1	PSMD10P1	NA	ENST00000436861	-0.197	1.04	0.716	0.398	0.43	0.4
6	32200000	32200000	4760	-	ENSG00000213654	GPSM3	protein_coding	chromosome	G protein signaling modulator 3 [Source:HGNC Symbol;Acc:HGNC:13945]	ENSG00000213654.10	GPSM3	63940	c("ENST00000375040", "ENST00000375043", "ENST00000472768", "ENST00000487761", "ENST00000619085")	0.0953	6.08	0.713	0.399	0.431	0.399
12	6440000	6450000	6850	+	ENSG00000139193	CD27	protein_coding	chromosome	CD27 molecule [Source:HGNC Symbol;Acc:HGNC:11922]	ENSG00000139193.3	CD27	939	c("ENST00000266557", "ENST00000541233")	-0.199	6.43	0.708	0.4	0.433	0.397
19	52900000	52900000	15500	-	ENSG00000213801	ZNF321P	transcribed_processed_pseudogene	chromosome	zinc finger protein 321, pseudogene [Source:HGNC Symbol;Acc:HGNC:13827]	ENSG00000213801.4	ZNF321P	NA	c("ENST00000313956", "ENST00000550843")	0.102	3.27	0.709	0.4	0.433	0.398
7	4780000	4790000	18800	+	ENSG00000242802	AP5Z1	protein_coding	chromosome	adaptor related protein complex 5 subunit zeta 1 [Source:HGNC Symbol;Acc:HGNC:22197]	ENSG00000242802.9	AP5Z1	9907	c("ENST00000469614", "ENST00000477454", "ENST00000477680", "ENST00000490487", "ENST00000491375", "ENST00000496303", "ENST00000647628", "ENST00000647984", "ENST00000648237", "ENST00000648360", "ENST00000648765", "ENST00000648925", "ENST00000649063", "ENST00000649315", "ENST00000649419", "ENST00000649736", "ENST00000650310", "ENST00000650451", "ENST00000650581")	0.0677	5.77	0.711	0.4	0.432	0.398
1	1.62e+08	1.62e+08	24300	+	ENSG00000244682	FCGR2C	polymorphic_pseudogene	chromosome	Fc fragment of IgG receptor IIc (gene/pseudogene) [Source:HGNC Symbol;Acc:HGNC:15626]	ENSG00000244682.7	FCGR2C	NA	c("ENST00000465075", "ENST00000466542", "ENST00000467903", "ENST00000473530", "ENST00000473712", "ENST00000482226", "ENST00000496692", "ENST00000502411", "ENST00000507374", "ENST00000508651", "ENST00000543859", "ENST00000611236")	0.177	4.57	0.71	0.4	0.432	0.398
6	96500000	96600000	33700	+	ENSG00000014123	UFL1	protein_coding	chromosome	UFM1 specific ligase 1 [Source:HGNC Symbol;Acc:HGNC:23039]	ENSG00000014123.10	UFL1	23376	c("ENST00000369278", "ENST00000461673")	-0.0672	5.82	0.707	0.401	0.433	0.397
22	21900000	2.2e+07	33400	-	ENSG00000100034	PPM1F	protein_coding	chromosome	protein phosphatase, Mg2+/Mn2+ dependent 1F [Source:HGNC Symbol;Acc:HGNC:19388]	ENSG00000100034.14	PPM1F	9647	c("ENST00000263212", "ENST00000397495", "ENST00000407142", "ENST00000424647", "ENST00000445205", "ENST00000484588", "ENST00000486259", "ENST00000496143", "ENST00000497072", "ENST00000623652")	-0.0856	5.07	0.706	0.401	0.434	0.396
3	1.28e+08	1.28e+08	89100	-	ENSG00000175792	RUVBL1	protein_coding	chromosome	RuvB like AAA ATPase 1 [Source:HGNC Symbol;Acc:HGNC:10474]	ENSG00000175792.12	RUVBL1	8607	c("ENST00000322623", "ENST00000464873", "ENST00000472125", "ENST00000478243", "ENST00000478892", "ENST00000480616", "ENST00000582176", "ENST00000585057")	0.0716	5.77	0.707	0.401	0.433	0.397
1	11700000	11800000	18700	+	ENSG00000177674	AGTRAP	protein_coding	chromosome	angiotensin II receptor associated protein [Source:HGNC Symbol;Acc:HGNC:13539]	ENSG00000177674.16	AGTRAP	57085	c("ENST00000314340", "ENST00000376627", "ENST00000376629", "ENST00000376637", "ENST00000400895", "ENST00000452018", "ENST00000471765", "ENST00000476309", "ENST00000476512", "ENST00000491346", "ENST00000494437", "ENST00000510878", "ENST00000513739", "ENST00000514733")	0.0933	4.04	0.707	0.401	0.433	0.397
17	45100000	45100000	11600	+	ENSG00000181513	ACBD4	protein_coding	chromosome	acyl-CoA binding domain containing 4 [Source:HGNC Symbol;Acc:HGNC:23337]	ENSG00000181513.14	ACBD4	79777	c("ENST00000321854", "ENST00000376955", "ENST00000398322", "ENST00000431281", "ENST00000585553", "ENST00000586279", "ENST00000586346", "ENST00000587111", "ENST00000587976", "ENST00000589752", "ENST00000589798", "ENST00000590289", "ENST00000591136", "ENST00000591859", "ENST00000592162", "ENST00000619916")	-0.0705	3.67	0.706	0.401	0.434	0.396
16	29500000	29500000	5090	+	ENSG00000213648	SULT1A4	protein_coding	chromosome	sulfotransferase family 1A member 4 [Source:HGNC Symbol;Acc:HGNC:30004]	ENSG00000213648.10	SULT1A4	445329	c("ENST00000360423", "ENST00000562941", "ENST00000563944", "ENST00000565290", "ENST00000569544")	0.156	3.38	0.707	0.401	0.433	0.397
16	89700000	89700000	20500	+	ENSG00000158805	ZNF276	protein_coding	chromosome	zinc finger protein 276 [Source:HGNC Symbol;Acc:HGNC:23330]	ENSG00000158805.12	ZNF276	92822	c("ENST00000289816", "ENST00000443381", "ENST00000561536", "ENST00000562530", "ENST00000563541", "ENST00000563983", "ENST00000564004", "ENST00000568064", "ENST00000568295", "ENST00000569426", "ENST00000569582", "ENST00000569901")	0.0873	5.73	0.703	0.402	0.435	0.396
4	40100000	40200000	101000	+	ENSG00000078177	N4BP2	protein_coding	chromosome	NEDD4 binding protein 2 [Source:HGNC Symbol;Acc:HGNC:29851]	ENSG00000078177.14	N4BP2	55728	c("ENST00000261435", "ENST00000511480", "ENST00000513269", "ENST00000515550")	0.0835	5.3	0.701	0.403	0.435	0.395
6	1.32e+08	1.32e+08	105000	-	ENSG00000079931	MOXD1	protein_coding	chromosome	monooxygenase DBH like 1 [Source:HGNC Symbol;Acc:HGNC:21063]	ENSG00000079931.15	MOXD1	26002	c("ENST00000336749", "ENST00000367963", "ENST00000392401", "ENST00000489128")	0.148	3.91	0.7	0.403	0.436	0.395
1	1.51e+08	1.51e+08	12300	-	ENSG00000143409	MINDY1	protein_coding	chromosome	MINDY lysine 48 deubiquitinase 1 [Source:HGNC Symbol;Acc:HGNC:25648]	ENSG00000143409.15	MINDY1	55793	c("ENST00000312210", "ENST00000361738", "ENST00000361936", "ENST00000470877", "ENST00000493834", "ENST00000497067", "ENST00000622754")	-0.109	3.04	0.701	0.403	0.435	0.395
CHR_HSCHR19LRC_PGF2_CTG3_1	54400000	54400000	974	+	ENSG00000276452	LILRB1	protein_coding	chromosome	leukocyte immunoglobulin like receptor B1 [Source:HGNC Symbol;Acc:HGNC:6605]	ENSG00000276452.4	LILRB1	10859	c("ENST00000610532", "ENST00000610815", "ENST00000613494", "ENST00000616890", "ENST00000619118")	-0.167	3.79	0.702	0.403	0.435	0.395
2	42300000	42400000	91500	-	ENSG00000115944	COX7A2L	protein_coding	chromosome	cytochrome c oxidase subunit 7A2 like [Source:HGNC Symbol;Acc:HGNC:2289]	ENSG00000115944.15	COX7A2L	9167	c("ENST00000234301", "ENST00000378669", "ENST00000423797", "ENST00000463055", "ENST00000464443", "ENST00000468711", "ENST00000482463", "ENST00000607768")	-0.0652	6.04	0.698	0.404	0.436	0.394
X	1.52e+08	1.52e+08	5270	-	ENSG00000124260	MAGEA10	protein_coding	chromosome	MAGE family member A10 [Source:HGNC Symbol;Acc:HGNC:6797]	ENSG00000124260.12	MAGEA10	4109	c("ENST00000244096", "ENST00000370323", "ENST00000427322", "ENST00000444834", "ENST00000579960", "ENST00000583480")	-0.135	1.78	0.697	0.404	0.437	0.393
17	39700000	39700000	42500	+	ENSG00000141736	ERBB2	protein_coding	chromosome	erb-b2 receptor tyrosine kinase 2 [Source:HGNC Symbol;Acc:HGNC:3430]	ENSG00000141736.13	ERBB2	2064	c("ENST00000269571", "ENST00000406381", "ENST00000445658", "ENST00000541774", "ENST00000578199", "ENST00000578373", "ENST00000578502", "ENST00000578630", "ENST00000578709", "ENST00000580074", "ENST00000582648", "ENST00000582788", "ENST00000582818", "ENST00000583038", "ENST00000583391", "ENST00000584014", "ENST00000584099", "ENST00000584450", "ENST00000584601", "ENST00000584684", "ENST00000584888", "ENST00000584908")	0.134	4.09	0.698	0.404	0.436	0.394
11	12400000	12500000	158000	+	ENSG00000197702	PARVA	protein_coding	chromosome	parvin alpha [Source:HGNC Symbol;Acc:HGNC:14652]	ENSG00000197702.14	PARVA	55742	c("ENST00000334956", "ENST00000526746", "ENST00000528916", "ENST00000530755", "ENST00000533345", "ENST00000533392")	-0.155	3.64	0.698	0.404	0.436	0.394
16	3130000	3140000	13000	+	ENSG00000085644	ZNF213	protein_coding	chromosome	zinc finger protein 213 [Source:HGNC Symbol;Acc:HGNC:13005]	ENSG00000085644.14	ZNF213	7760	c("ENST00000396878", "ENST00000416391", "ENST00000572647", "ENST00000573771", "ENST00000574575", "ENST00000574902", "ENST00000574928", "ENST00000576416", "ENST00000576863")	0.0975	3.4	0.696	0.405	0.437	0.393
15	40800000	40800000	42300	-	ENSG00000104129	DNAJC17	protein_coding	chromosome	DnaJ heat shock protein family (Hsp40) member C17 [Source:HGNC Symbol;Acc:HGNC:25556]	ENSG00000104129.10	DNAJC17	55192	c("ENST00000220496", "ENST00000558727", "ENST00000558769", "ENST00000559238", "ENST00000559310", "ENST00000560065", "ENST00000560301", "ENST00000560645", "ENST00000561018", "ENST00000561044", "ENST00000561110", "ENST00000627802")	-0.0762	4.04	0.694	0.405	0.438	0.392
17	48100000	48400000	297000	-	ENSG00000141293	SKAP1	protein_coding	chromosome	src kinase associated phosphoprotein 1 [Source:HGNC Symbol;Acc:HGNC:15605]	ENSG00000141293.16	SKAP1	8631	c("ENST00000336915", "ENST00000579336", "ENST00000579476", "ENST00000581400", "ENST00000581419", "ENST00000583844", "ENST00000584709", "ENST00000584924")	0.126	4.91	0.692	0.406	0.439	0.391
5	1.16e+08	1.16e+08	328000	+	ENSG00000145781	COMMD10	protein_coding	chromosome	COMM domain containing 10 [Source:HGNC Symbol;Acc:HGNC:30201]	ENSG00000145781.9	COMMD10	51397	c("ENST00000274458", "ENST00000503424", "ENST00000506589", "ENST00000507356", "ENST00000508250", "ENST00000515539", "ENST00000632434")	-0.0688	5.02	0.691	0.406	0.439	0.391
7	43900000	43900000	50500	-	ENSG00000106608	URGCP	protein_coding	chromosome	upregulator of cell proliferation [Source:HGNC Symbol;Acc:HGNC:30890]	ENSG00000106608.16	URGCP	55665	c("ENST00000336086", "ENST00000402306", "ENST00000426198", "ENST00000439702", "ENST00000443736", "ENST00000446958", "ENST00000453200", "ENST00000455877", "ENST00000467410", "ENST00000474376", "ENST00000477768", "ENST00000478747", "ENST00000497914")	-0.0691	5.01	0.69	0.407	0.439	0.391
4	1.19e+08	1.2e+08	134000	-	ENSG00000138735	PDE5A	protein_coding	chromosome	phosphodiesterase 5A [Source:HGNC Symbol;Acc:HGNC:8784]	ENSG00000138735.16	PDE5A	8654	c("ENST00000264805", "ENST00000354960", "ENST00000394439", "ENST00000420633", "ENST00000502912", "ENST00000503412", "ENST00000508914", "ENST00000509612", "ENST00000512450", "ENST00000512494", "ENST00000512739", "ENST00000513594")	0.117	3.03	0.689	0.407	0.439	0.391
6	28100000	28100000	2510	+	ENSG00000219891	ZSCAN12P1	transcribed_unprocessed_pseudogene	chromosome	zinc finger and SCAN domain containing 12 pseudogene 1 [Source:HGNC Symbol;Acc:HGNC:13850]	ENSG00000219891.2	ZSCAN12P1	NA	c("ENST00000406489", "ENST00000529104")	0.186	0.988	0.689	0.407	0.439	0.39
CHR_HSCHR6_MHC_COX_CTG1	32800000	32800000	35500	+	ENSG00000243067	PSMB9	protein_coding	chromosome	proteasome subunit beta 9 [Source:HGNC Symbol;Acc:HGNC:9546]	ENSG00000243067.7	PSMB9	5698	c("ENST00000417566", "ENST00000422729", "ENST00000445315", "ENST00000451862", "ENST00000487731", "ENST00000493704")	-0.226	5.99	0.688	0.407	0.44	0.39
20	407000	431000	23500	+	ENSG00000125826	RBCK1	protein_coding	chromosome	RANBP2-type and C3HC4-type zinc finger containing 1 [Source:HGNC Symbol;Acc:HGNC:15864]	ENSG00000125826.20	RBCK1	10616	c("ENST00000353660", "ENST00000356286", "ENST00000382181", "ENST00000382214", "ENST00000400245", "ENST00000400247", "ENST00000411647", "ENST00000414880", "ENST00000415942", "ENST00000441733", "ENST00000465226", "ENST00000468272", "ENST00000475269", "ENST00000621487", "ENST00000640614")	0.0643	6.27	0.685	0.408	0.441	0.389
6	39100000	39100000	2630	+	ENSG00000217165	ANKRD18EP	processed_pseudogene	chromosome	ankyrin repeat domain 18E, pseudogene [Source:HGNC Symbol;Acc:HGNC:43609]	ENSG00000217165.1	ANKRD18EP	NA	ENST00000405487	-0.183	1.74	0.687	0.408	0.44	0.39
5	1.73e+08	1.73e+08	51700	+	ENSG00000113732	ATP6V0E1	protein_coding	chromosome	ATPase H+ transporting V0 subunit e1 [Source:HGNC Symbol;Acc:HGNC:863]	ENSG00000113732.9	ATP6V0E1	8992	c("ENST00000265093", "ENST00000517669", "ENST00000519374", "ENST00000519911")	0.0777	6.88	0.683	0.409	0.442	0.388
15	78400000	78500000	64000	+	ENSG00000136381	IREB2	protein_coding	chromosome	iron responsive element binding protein 2 [Source:HGNC Symbol;Acc:HGNC:6115]	ENSG00000136381.13	IREB2	3658	c("ENST00000258886", "ENST00000558525", "ENST00000558570", "ENST00000559091", "ENST00000559215", "ENST00000559427", "ENST00000559676", "ENST00000560440", "ENST00000560454", "ENST00000560840")	-0.0567	6.39	0.682	0.409	0.442	0.388
12	48900000	48900000	27700	+	ENSG00000139537	CCDC65	protein_coding	chromosome	coiled-coil domain containing 65 [Source:HGNC Symbol;Acc:HGNC:29937]	ENSG00000139537.11	CCDC65	85478	c("ENST00000266984", "ENST00000320516", "ENST00000547861", "ENST00000552188", "ENST00000552942")	-0.187	0.808	0.683	0.409	0.442	0.388
X	70100000	70200000	32900	+	ENSG00000089289	IGBP1	protein_coding	chromosome	immunoglobulin binding protein 1 [Source:HGNC Symbol;Acc:HGNC:5461]	ENSG00000089289.16	IGBP1	3476	c("ENST00000342206", "ENST00000356413")	0.0637	6.17	0.681	0.41	0.442	0.388
17	47900000	47900000	32800	+	ENSG00000167182	SP2	protein_coding	chromosome	Sp2 transcription factor [Source:HGNC Symbol;Acc:HGNC:11207]	ENSG00000167182.15	SP2	6668	c("ENST00000376741", "ENST00000613139", "ENST00000635868", "ENST00000637314", "ENST00000637943", "ENST00000642065")	0.0786	4.72	0.681	0.41	0.442	0.387
6	29600000	29600000	78300	-	ENSG00000204681	GABBR1	protein_coding	chromosome	gamma-aminobutyric acid type B receptor subunit 1 [Source:HGNC Symbol;Acc:HGNC:4070]	ENSG00000204681.11	GABBR1	2550	c("ENST00000355973", "ENST00000376977", "ENST00000377012", "ENST00000377016", "ENST00000377034", "ENST00000462632", "ENST00000467259", "ENST00000472823", "ENST00000473774", "ENST00000476670", "ENST00000477029", "ENST00000478931", "ENST00000485508", "ENST00000486434", "ENST00000488334", "ENST00000489385", "ENST00000489839", "ENST00000491829", "ENST00000494634", "ENST00000494877")	0.17	4.58	0.68	0.41	0.443	0.387
16	10500000	10600000	52200	-	ENSG00000213853	EMP2	protein_coding	chromosome	epithelial membrane protein 2 [Source:HGNC Symbol;Acc:HGNC:3334]	ENSG00000213853.10	EMP2	2013	c("ENST00000342147", "ENST00000359543", "ENST00000536829")	0.132	5.53	0.68	0.41	0.442	0.387
20	56500000	56500000	50900	+	ENSG00000022277	RTF2	protein_coding	chromosome	replication termination factor 2 [Source:HGNC Symbol;Acc:HGNC:15890]	ENSG00000022277.12	RTF2	51507	c("ENST00000023939", "ENST00000357348", "ENST00000395881", "ENST00000449062", "ENST00000466260", "ENST00000477485", "ENST00000477573", "ENST00000484084", "ENST00000487211")	-0.0588	6.18	0.676	0.411	0.444	0.386
12	49500000	49600000	19300	+	ENSG00000135519	KCNH3	protein_coding	chromosome	potassium voltage-gated channel subfamily H member 3 [Source:HGNC Symbol;Acc:HGNC:6252]	ENSG00000135519.8	KCNH3	23416	c("ENST00000257981", "ENST00000548675", "ENST00000550434", "ENST00000551415", "ENST00000649994")	-0.208	0.85	0.674	0.412	0.445	0.385
21	14400000	14400000	12400	-	ENSG00000155304	HSPA13	protein_coding	chromosome	heat shock protein family A (Hsp70) member 13 [Source:HGNC Symbol;Acc:HGNC:11375]	ENSG00000155304.6	HSPA13	6782	c("ENST00000285667", "ENST00000478035")	-0.0929	5.75	0.675	0.412	0.444	0.385
9	1.37e+08	1.37e+08	18200	+	ENSG00000188986	NELFB	protein_coding	chromosome	negative elongation factor complex member B [Source:HGNC Symbol;Acc:HGNC:24324]	ENSG00000188986.7	NELFB	25920	c("ENST00000343053", "ENST00000634710")	-0.0756	5.46	0.675	0.412	0.444	0.386
3	44400000	44500000	46000	-	ENSG00000185219	ZNF445	protein_coding	chromosome	zinc finger protein 445 [Source:HGNC Symbol;Acc:HGNC:21018]	ENSG00000185219.17	ZNF445	353274	c("ENST00000396077", "ENST00000425708", "ENST00000460529", "ENST00000474600", "ENST00000617032")	-0.0744	5.94	0.672	0.413	0.445	0.384
1	54200000	54200000	41400	+	ENSG00000116221	MRPL37	protein_coding	chromosome	mitochondrial ribosomal protein L37 [Source:HGNC Symbol;Acc:HGNC:14034]	ENSG00000116221.15	MRPL37	51253	c("ENST00000336230", "ENST00000360840", "ENST00000398219", "ENST00000487096", "ENST00000490670", "ENST00000605337")	-0.0807	5.68	0.668	0.414	0.447	0.383
17	29600000	29900000	304000	-	ENSG00000141298	SSH2	protein_coding	chromosome	slingshot protein phosphatase 2 [Source:HGNC Symbol;Acc:HGNC:30580]	ENSG00000141298.19	SSH2	85464	c("ENST00000269033", "ENST00000324677", "ENST00000394848", "ENST00000540801", "ENST00000577483", "ENST00000577991", "ENST00000578411", "ENST00000579040", "ENST00000579954", "ENST00000582084", "ENST00000590153", "ENST00000592397", "ENST00000649863")	-0.0633	6.94	0.669	0.414	0.446	0.383
7	1e+08	1e+08	5880	+	ENSG00000166997	CNPY4	protein_coding	chromosome	canopy FGF signaling regulator 4 [Source:HGNC Symbol;Acc:HGNC:28631]	ENSG00000166997.8	CNPY4	245812	c("ENST00000262932", "ENST00000462193", "ENST00000470153", "ENST00000480692", "ENST00000483756")	-0.0993	3.88	0.669	0.414	0.446	0.383
1	16800000	16800000	15300	-	ENSG00000186715	MST1L	transcribed_unprocessed_pseudogene	chromosome	macrophage stimulating 1 like [Source:HGNC Symbol;Acc:HGNC:7390]	ENSG00000186715.11	MST1L	11223	c("ENST00000442552", "ENST00000455405", "ENST00000544155", "ENST00000545160", "ENST00000624762", "ENST00000650268")	0.214	1.89	0.667	0.414	0.447	0.383
7	4.4e+07	4.4e+07	14900	-	ENSG00000228903	RASA4CP	transcribed_unprocessed_pseudogene	chromosome	RAS p21 protein activator 4C, pseudogene [Source:HGNC Symbol;Acc:HGNC:44185]	ENSG00000228903.7	RASA4CP	NA	c("ENST00000424092", "ENST00000425524", "ENST00000446874")	0.111	3.54	0.666	0.415	0.447	0.382
CHR_HSCHR3_2_CTG3	1.98e+08	1.98e+08	50800	-	ENSG00000275544	BDH1	protein_coding	chromosome	3-hydroxybutyrate dehydrogenase 1 [Source:HGNC Symbol;Acc:HGNC:1027]	ENSG00000275544.4	BDH1	622	c("ENST00000612690", "ENST00000617317", "ENST00000625648", "ENST00000625957", "ENST00000626126", "ENST00000626468", "ENST00000626785", "ENST00000626799", "ENST00000626925", "ENST00000627658", "ENST00000627756", "ENST00000627844", "ENST00000629309", "ENST00000629914", "ENST00000630698", "ENST00000631323")	0.115	4.36	0.665	0.415	0.448	0.382
17	9910000	10200000	288000	-	ENSG00000007237	GAS7	protein_coding	chromosome	growth arrest specific 7 [Source:HGNC Symbol;Acc:HGNC:4169]	ENSG00000007237.18	GAS7	8522	c("ENST00000323816", "ENST00000396115", "ENST00000432992", "ENST00000437099", "ENST00000542249", "ENST00000578456", "ENST00000578599", "ENST00000578655", "ENST00000579140", "ENST00000579158", "ENST00000580043", "ENST00000580811", "ENST00000580865", "ENST00000581112", "ENST00000581871", "ENST00000583882", "ENST00000584146", "ENST00000584389", "ENST00000585266")	0.16	5	0.664	0.416	0.448	0.381
19	57900000	57900000	6870	-	ENSG00000152454	ZNF256	protein_coding	chromosome	zinc finger protein 256 [Source:HGNC Symbol;Acc:HGNC:13049]	ENSG00000152454.4	ZNF256	10172	c("ENST00000282308", "ENST00000598928")	0.116	3.43	0.663	0.416	0.448	0.381
5	70900000	70900000	17900	+	ENSG00000172058	SERF1A	protein_coding	chromosome	small EDRK-rich factor 1A [Source:HGNC Symbol;Acc:HGNC:10755]	ENSG00000172058.15	SERF1A	8293	c("ENST00000317633", "ENST00000354833", "ENST00000503509", "ENST00000504458", "ENST00000507348", "ENST00000511162", "ENST00000512649", "ENST00000512868", "ENST00000513436")	-0.143	2.24	0.661	0.417	0.449	0.38
6	30200000	30200000	29000	-	ENSG00000234127	TRIM26	protein_coding	chromosome	tripartite motif containing 26 [Source:HGNC Symbol;Acc:HGNC:12962]	ENSG00000234127.9	TRIM26	7726	c("ENST00000416596", "ENST00000418026", "ENST00000434785", "ENST00000437089", "ENST00000453195", "ENST00000454678", "ENST00000480999", "ENST00000487829")	0.165	5.89	0.66	0.417	0.45	0.38
2	74200000	74400000	152000	-	ENSG00000264324	AC006030.1	protein_coding	chromosome	novel protein	ENSG00000264324.1	AC006030.1	NA	ENST00000451608	-0.197	-0.096	0.66	0.417	0.449	0.38
6	1.16e+08	1.16e+08	130000	-	ENSG00000111816	FRK	protein_coding	chromosome	fyn related Src family tyrosine kinase [Source:HGNC Symbol;Acc:HGNC:3955]	ENSG00000111816.8	FRK	2444	ENST00000606080	-0.105	6.65	0.657	0.418	0.451	0.379
2	1.74e+08	1.74e+08	55500	-	ENSG00000163328	GPR155	protein_coding	chromosome	G protein-coupled receptor 155 [Source:HGNC Symbol;Acc:HGNC:22951]	ENSG00000163328.13	GPR155	151556	c("ENST00000295500", "ENST00000392551", "ENST00000392552", "ENST00000459996", "ENST00000497620", "ENST00000614352")	-0.0911	4.39	0.656	0.418	0.451	0.378
CHR_HSCHR6_MHC_COX_CTG1	31700000	31800000	22700	+	ENSG00000235222	MSH5	protein_coding	chromosome	mutS homolog 5 [Source:HGNC Symbol;Acc:HGNC:7328]	ENSG00000235222.12	MSH5	4439	c("ENST00000412201", "ENST00000414412", "ENST00000416549", "ENST00000419269", "ENST00000445611", "ENST00000456839", "ENST00000457795", "ENST00000458144", "ENST00000460819", "ENST00000461588", "ENST00000475813", "ENST00000478326", "ENST00000486024", "ENST00000492444", "ENST00000494492")	0.197	2.54	0.657	0.418	0.451	0.379
19	57500000	57600000	24600	-	ENSG00000251369	ZNF550	protein_coding	chromosome	zinc finger protein 550 [Source:HGNC Symbol;Acc:HGNC:28643]	ENSG00000251369.8	ZNF550	162972	c("ENST00000325134", "ENST00000344222", "ENST00000376230", "ENST00000447310", "ENST00000457177", "ENST00000506609", "ENST00000595560", "ENST00000601415")	0.0955	4.72	0.656	0.418	0.451	0.379
17	36500000	36500000	12700	+	ENSG00000273611	ZNHIT3	protein_coding	chromosome	zinc finger HIT-type containing 3 [Source:HGNC Symbol;Acc:HGNC:12309]	ENSG00000273611.5	ZNHIT3	9326	c("ENST00000612494", "ENST00000612728", "ENST00000616269", "ENST00000617429", "ENST00000617922", "ENST00000619446", "ENST00000619482", "ENST00000619730", "ENST00000620324", "ENST00000620863", "ENST00000622013", "ENST00000622312")	-0.0737	4.89	0.656	0.418	0.451	0.379
10	68600000	68700000	134000	+	ENSG00000138336	TET1	protein_coding	chromosome	tet methylcytosine dioxygenase 1 [Source:HGNC Symbol;Acc:HGNC:29484]	ENSG00000138336.9	TET1	80312	ENST00000373644	-0.147	2.66	0.655	0.419	0.451	0.378
6	1.1e+08	1.1e+08	80200	-	ENSG00000112290	WASF1	protein_coding	chromosome	WASP family member 1 [Source:HGNC Symbol;Acc:HGNC:12732]	ENSG00000112290.13	WASF1	8936	c("ENST00000265601", "ENST00000359451", "ENST00000368938", "ENST00000392586", "ENST00000392587", "ENST00000392588", "ENST00000392589", "ENST00000419252", "ENST00000444391", "ENST00000447287")	-0.149	3.51	0.651	0.42	0.453	0.376
19	44100000	44200000	18800	+	ENSG00000263002	ZNF234	protein_coding	chromosome	zinc finger protein 234 [Source:HGNC Symbol;Acc:HGNC:13027]	ENSG00000263002.8	ZNF234	10780	c("ENST00000426739", "ENST00000590748", "ENST00000590795", "ENST00000592437")	-0.088	3.99	0.651	0.42	0.453	0.376
10	5770000	5840000	76900	-	ENSG00000057608	GDI2	protein_coding	chromosome	GDP dissociation inhibitor 2 [Source:HGNC Symbol;Acc:HGNC:4227]	ENSG00000057608.17	GDI2	2665	c("ENST00000380127", "ENST00000380181", "ENST00000380191", "ENST00000418688", "ENST00000447751", "ENST00000456041", "ENST00000479928", "ENST00000608581", "ENST00000609712")	0.0693	8.62	0.648	0.421	0.454	0.376
12	29300000	29400000	43800	-	ENSG00000087502	ERGIC2	protein_coding	chromosome	ERGIC and golgi 2 [Source:HGNC Symbol;Acc:HGNC:30208]	ENSG00000087502.18	ERGIC2	51290	c("ENST00000360150", "ENST00000546509", "ENST00000546839", "ENST00000548098", "ENST00000548441", "ENST00000548909", "ENST00000549182", "ENST00000550353", "ENST00000551467", "ENST00000552132", "ENST00000552155", "ENST00000611644")	0.084	5.64	0.648	0.421	0.454	0.375
1	2.24e+08	2.24e+08	103000	-	ENSG00000143748	NVL	protein_coding	chromosome	nuclear VCP like [Source:HGNC Symbol;Acc:HGNC:8070]	ENSG00000143748.18	NVL	4931	c("ENST00000281701", "ENST00000340871", "ENST00000391875", "ENST00000436927", "ENST00000461466", "ENST00000461546", "ENST00000462893", "ENST00000467882", "ENST00000468088", "ENST00000468673", "ENST00000469075", "ENST00000469968", "ENST00000470903", "ENST00000470989", "ENST00000481213", "ENST00000482491", "ENST00000483094", "ENST00000487758", "ENST00000488718", "ENST00000489194", "ENST00000492281", "ENST00000493060", "ENST00000496393", "ENST00000498767")	0.0606	5.01	0.646	0.422	0.455	0.375
12	564000	664000	99500	-	ENSG00000171840	NINJ2	protein_coding	chromosome	ninjurin 2 [Source:HGNC Symbol;Acc:HGNC:7825]	ENSG00000171840.12	NINJ2	4815	c("ENST00000305108", "ENST00000397265", "ENST00000433832", "ENST00000537416", "ENST00000542920", "ENST00000662884")	0.101	2.65	0.645	0.422	0.455	0.375
4	1.05e+08	1.05e+08	105000	-	ENSG00000138777	PPA2	protein_coding	chromosome	pyrophosphatase (inorganic) 2 [Source:HGNC Symbol;Acc:HGNC:28883]	ENSG00000138777.20	PPA2	27068	c("ENST00000341695", "ENST00000348706", "ENST00000351450", "ENST00000354147", "ENST00000432483", "ENST00000457404", "ENST00000499847", "ENST00000502596", "ENST00000502610", "ENST00000502833", "ENST00000503171", "ENST00000504028", "ENST00000505713", "ENST00000506815", "ENST00000508518", "ENST00000509031", "ENST00000509426", "ENST00000510015", "ENST00000513605", "ENST00000513649", "ENST00000514209", "ENST00000515567")	0.0604	5.35	0.643	0.423	0.456	0.373
11	67300000	67400000	80500	+	ENSG00000172613	RAD9A	protein_coding	chromosome	RAD9 checkpoint clamp component A [Source:HGNC Symbol;Acc:HGNC:9827]	ENSG00000172613.8	RAD9A	5883	c("ENST00000307980", "ENST00000529100", "ENST00000530934", "ENST00000535644", "ENST00000538013", "ENST00000541132", "ENST00000542139", "ENST00000543808", "ENST00000544620", "ENST00000621995", "ENST00000622583")	0.0805	5.5	0.642	0.423	0.456	0.373
9	1.13e+08	1.13e+08	34200	-	ENSG00000148153	INIP	protein_coding	chromosome	INTS3 and NABP interacting protein [Source:HGNC Symbol;Acc:HGNC:24994]	ENSG00000148153.14	INIP	58493	c("ENST00000374234", "ENST00000374236", "ENST00000374242", "ENST00000476599", "ENST00000481146", "ENST00000497712")	-0.0665	5.23	0.64	0.424	0.457	0.373
12	80900000	81300000	325000	+	ENSG00000111058	ACSS3	protein_coding	chromosome	acyl-CoA synthetase short chain family member 3 [Source:HGNC Symbol;Acc:HGNC:24723]	ENSG00000111058.8	ACSS3	79611	c("ENST00000261206", "ENST00000546664", "ENST00000548058", "ENST00000548324", "ENST00000548387", "ENST00000549175", "ENST00000551745", "ENST00000616449", "ENST00000650935", "ENST00000651903")	-0.139	1.88	0.637	0.425	0.458	0.371
11	71400000	71400000	40800	-	ENSG00000172900	AP002387.1	transcribed_unitary_pseudogene	chromosome	novel actin domain containing pseudogene	ENSG00000172900.12	AP002387.1	NA	c("ENST00000331301", "ENST00000460880", "ENST00000508543", "ENST00000640065")	-0.124	3.33	0.638	0.425	0.457	0.372
CHR_HSCHR6_MHC_MANN_CTG1	31600000	31600000	2770	+	ENSG00000228321	TNF	protein_coding	chromosome	tumor necrosis factor [Source:HGNC Symbol;Acc:HGNC:11892]	ENSG00000228321.3	TNF	7124	ENST00000412275	0.273	3.3	0.637	0.425	0.458	0.371
16	29900000	29900000	5060	-	ENSG00000103502	CDIPT	protein_coding	chromosome	CDP-diacylglycerol--inositol 3-phosphatidyltransferase [Source:HGNC Symbol;Acc:HGNC:1769]	ENSG00000103502.14	CDIPT	10423	c("ENST00000219789", "ENST00000561555", "ENST00000562041", "ENST00000563415", "ENST00000563893", "ENST00000564296", "ENST00000566113", "ENST00000567459", "ENST00000569956", "ENST00000570016")	-0.0625	5.12	0.635	0.426	0.458	0.371
5	75400000	75500000	156000	-	ENSG00000113163	CERT1	protein_coding	chromosome	ceramide transporter 1 [Source:HGNC Symbol;Acc:HGNC:2205]	ENSG00000113163.16	CERT1	10087	c("ENST00000261415", "ENST00000357457", "ENST00000380494", "ENST00000405807", "ENST00000508692", "ENST00000508809", "ENST00000604926", "ENST00000642225", "ENST00000642488", "ENST00000642556", "ENST00000642809", "ENST00000643158", "ENST00000643380", "ENST00000643773", "ENST00000643780", "ENST00000644072", "ENST00000644128", "ENST00000644377", "ENST00000644445", "ENST00000644516", "ENST00000644912", "ENST00000645483", "ENST00000645866", "ENST00000646172", "ENST00000646302", "ENST00000646511", "ENST00000646713",
ENST00000647127, "ENST00000647512")	0.0557	6.2	0.634	0.426	0.459	0.37
15	41400000	41500000	75200	+	ENSG00000137815	RTF1	protein_coding	chromosome	RTF1 homolog, Paf1/RNA polymerase II complex component [Source:HGNC Symbol;Acc:HGNC:28996]	ENSG00000137815.14	RTF1	23168	c("ENST00000389629", "ENST00000462276", "ENST00000473214", "ENST00000558117", "ENST00000558298", "ENST00000560447", "ENST00000561076")	0.0614	5.97	0.636	0.426	0.458	0.371
14	23600000	23600000	8510	-	ENSG00000213983	AP1G2	protein_coding	chromosome	adaptor related protein complex 1 subunit gamma 2 [Source:HGNC Symbol;Acc:HGNC:556]	ENSG00000213983.12	AP1G2	8906	c("ENST00000308724", "ENST00000397120", "ENST00000460049", "ENST00000465445", "ENST00000535852", "ENST00000553629", "ENST00000553685", "ENST00000553756", "ENST00000554069", "ENST00000554312", "ENST00000554477", "ENST00000554554", "ENST00000554816", "ENST00000554892", "ENST00000554977", "ENST00000554982", "ENST00000555118", "ENST00000555510", "ENST00000555789", "ENST00000555896", "ENST00000555974", "ENST00000556152", "ENST00000556277", "ENST00000556741", "ENST00000556743", "ENST00000556843", "ENST00000556943",
ENST00000556966, "ENST00000557132", "ENST00000557162", "ENST00000557189", "ENST00000557391", "ENST00000557482", "ENST00000557619")	0.0727	7.52	0.632	0.427	0.46	0.37
5	73600000	73900000	316000	+	ENSG00000214944	ARHGEF28	protein_coding	chromosome	Rho guanine nucleotide exchange factor 28 [Source:HGNC Symbol;Acc:HGNC:30322]	ENSG00000214944.9	ARHGEF28	64283	c("ENST00000296794", "ENST00000296799", "ENST00000426542", "ENST00000437974", "ENST00000503341", "ENST00000504003", "ENST00000506334", "ENST00000509848", "ENST00000510131", "ENST00000510312", "ENST00000512883", "ENST00000513042", "ENST00000513841", "ENST00000545377")	0.241	1.6	0.63	0.428	0.46	0.369
12	25100000	25100000	1190	-	ENSG00000258546	CENPUP2	processed_pseudogene	chromosome	centromere protein U pseudogene 2 [Source:HGNC Symbol;Acc:HGNC:49890]	ENSG00000258546.1	CENPUP2	NA	ENST00000555897	0.231	1	0.627	0.429	0.462	0.368
3	1.23e+08	1.23e+08	158000	+	ENSG00000065485	PDIA5	protein_coding	chromosome	protein disulfide isomerase family A member 5 [Source:HGNC Symbol;Acc:HGNC:24811]	ENSG00000065485.20	PDIA5	10954	c("ENST00000316218", "ENST00000467157", "ENST00000469649", "ENST00000472319", "ENST00000484644", "ENST00000485208", "ENST00000489923", "ENST00000495004")	0.156	3.78	0.625	0.43	0.462	0.367
CHR_HSCHR19_4_CTG3_1	5.5e+07	5.5e+07	48000	+	ENSG00000273992	NLRP2	protein_coding	chromosome	NLR family pyrin domain containing 2 [Source:HGNC Symbol;Acc:HGNC:22948]	ENSG00000273992.4	NLRP2	55655	c("ENST00000610410", "ENST00000611476", "ENST00000611888", "ENST00000612072", "ENST00000612740", "ENST00000613062", "ENST00000613485", "ENST00000614389", "ENST00000615173", "ENST00000615586", "ENST00000617384", "ENST00000617992", "ENST00000618465", "ENST00000618731", "ENST00000620160", "ENST00000620805", "ENST00000621057", "ENST00000621151", "ENST00000622773")	-0.1	3.9	0.623	0.43	0.463	0.366
6	1.09e+08	1.09e+08	20600	-	ENSG00000112365	ZBTB24	protein_coding	chromosome	zinc finger and BTB domain containing 24 [Source:HGNC Symbol;Acc:HGNC:21143]	ENSG00000112365.4	ZBTB24	9841	ENST00000230122	-0.0587	5.84	0.62	0.432	0.464	0.365
4	94800000	95200000	4e+05	+	ENSG00000138696	BMPR1B	protein_coding	chromosome	bone morphogenetic protein receptor type 1B [Source:HGNC Symbol;Acc:HGNC:1077]	ENSG00000138696.11	BMPR1B	658	c("ENST00000264568", "ENST00000394931", "ENST00000440890", "ENST00000502683", "ENST00000506363", "ENST00000509540", "ENST00000512312", "ENST00000515059", "ENST00000672698")	0.215	0.429	0.616	0.433	0.466	0.364
5	70900000	7.1e+07	28900	+	ENSG00000172062	SMN1	protein_coding	chromosome	survival of motor neuron 1, telomeric [Source:HGNC Symbol;Acc:HGNC:11117]	ENSG00000172062.16	SMN1	6606	c("ENST00000351205", "ENST00000380707", "ENST00000503079", "ENST00000506163", "ENST00000506239", "ENST00000507905", "ENST00000510679", "ENST00000513228", "ENST00000514951", "ENST00000518504", "ENST00000625245")	0.158	3.88	0.617	0.433	0.466	0.364
20	46100000	46100000	11600	+	ENSG00000101017	CD40	protein_coding	chromosome	CD40 molecule [Source:HGNC Symbol;Acc:HGNC:11919]	ENSG00000101017.14	CD40	958	c("ENST00000372276", "ENST00000372285", "ENST00000461171", "ENST00000466205", "ENST00000477696", "ENST00000489304", "ENST00000620709")	0.0858	6.99	0.613	0.434	0.467	0.362
22	17100000	17100000	30700	+	ENSG00000177663	IL17RA	protein_coding	chromosome	interleukin 17 receptor A [Source:HGNC Symbol;Acc:HGNC:5985]	ENSG00000177663.13	IL17RA	23765	c("ENST00000319363", "ENST00000459971", "ENST00000477874", "ENST00000612619")	-0.0803	5.32	0.614	0.434	0.466	0.363
12	1.09e+08	1.1e+08	59300	+	ENSG00000151148	UBE3B	protein_coding	chromosome	ubiquitin protein ligase E3B [Source:HGNC Symbol;Acc:HGNC:13478]	ENSG00000151148.14	UBE3B	89910	c("ENST00000340074", "ENST00000342494", "ENST00000434735", "ENST00000449510", "ENST00000535900", "ENST00000536398", "ENST00000537063", "ENST00000538070", "ENST00000539584", "ENST00000539599", "ENST00000539843", "ENST00000540230", "ENST00000605142")	-0.0469	5.8	0.611	0.435	0.468	0.362
1	1.17e+08	1.17e+08	1160	-	ENSG00000177173	NAP1L4P1	processed_pseudogene	chromosome	nucleosome assembly protein 1 like 4 pseudogene 1 [Source:HGNC Symbol;Acc:HGNC:39740]	ENSG00000177173.5	NAP1L4P1	NA	ENST00000319092	0.168	0.779	0.609	0.435	0.468	0.361
1	3.8e+07	3.8e+07	33100	-	ENSG00000183431	SF3A3	protein_coding	chromosome	splicing factor 3a subunit 3 [Source:HGNC Symbol;Acc:HGNC:10767]	ENSG00000183431.12	SF3A3	10946	c("ENST00000373019", "ENST00000460925", "ENST00000461869", "ENST00000462258", "ENST00000470585", "ENST00000487062", "ENST00000488934", "ENST00000489537")	0.0551	6.47	0.61	0.435	0.468	0.361
5	1.81e+08	1.81e+08	6720	-	ENSG00000183718	TRIM52	protein_coding	chromosome	tripartite motif containing 52 [Source:HGNC Symbol;Acc:HGNC:19024]	ENSG00000183718.5	TRIM52	84851	c("ENST00000503005", "ENST00000510796", "ENST00000513146", "ENST00000514805", "ENST00000611618", "ENST00000612671")	0.0773	5.69	0.611	0.435	0.468	0.362
1	1720000	1740000	12700	+	ENSG00000227775	AL031282.1	transcribed_processed_pseudogene	chromosome	ribosomal protein S7 (RPS7) pseudogene	ENSG00000227775.3	AL031282.1	NA	c("ENST00000417099", "ENST00000418950", "ENST00000424604", "ENST00000577672")	-0.106	1.51	0.609	0.435	0.468	0.361
9	98100000	98100000	26300	+	ENSG00000095380	NANS	protein_coding	chromosome	N-acetylneuraminate synthase [Source:HGNC Symbol;Acc:HGNC:19237]	ENSG00000095380.11	NANS	54187	c("ENST00000210444", "ENST00000415280", "ENST00000427646", "ENST00000461452", "ENST00000480925", "ENST00000495319")	0.0946	5.82	0.609	0.436	0.468	0.361
5	78400000	78500000	120000	+	ENSG00000085365	SCAMP1	protein_coding	chromosome	secretory carrier membrane protein 1 [Source:HGNC Symbol;Acc:HGNC:10563]	ENSG00000085365.18	SCAMP1	9522	c("ENST00000320280", "ENST00000506858", "ENST00000510030", "ENST00000511551", "ENST00000614488", "ENST00000618166", "ENST00000621999")	-0.0684	5.48	0.606	0.437	0.47	0.36
17	18800000	18800000	25600	+	ENSG00000171928	TVP23B	protein_coding	chromosome	trans-golgi network vesicle protein 23 homolog B [Source:HGNC Symbol;Acc:HGNC:20399]	ENSG00000171928.14	TVP23B	51030	c("ENST00000307767", "ENST00000476139", "ENST00000482741", "ENST00000571018", "ENST00000572845", "ENST00000574226", "ENST00000574294", "ENST00000575261", "ENST00000581733", "ENST00000582288")	-0.0598	5.49	0.604	0.437	0.47	0.359
5	95500000	95600000	93300	-	ENSG00000198677	TTC37	protein_coding	chromosome	tetratricopeptide repeat domain 37 [Source:HGNC Symbol;Acc:HGNC:23639]	ENSG00000198677.11	TTC37	9652	c("ENST00000358746", "ENST00000502768", "ENST00000503279", "ENST00000504421", "ENST00000505578", "ENST00000506007", "ENST00000507805", "ENST00000508181", "ENST00000510228", "ENST00000512026", "ENST00000513232", "ENST00000513823", "ENST00000514952", "ENST00000515176", "ENST00000515207", "ENST00000649566")	-0.0587	6.95	0.604	0.437	0.47	0.359
12	71700000	71700000	16300	+	ENSG00000173451	THAP2	protein_coding	chromosome	THAP domain containing 2 [Source:HGNC Symbol;Acc:HGNC:20854]	ENSG00000173451.7	THAP2	83591	c("ENST00000308086", "ENST00000547843", "ENST00000551238", "ENST00000551488")	-0.0916	3.91	0.603	0.438	0.471	0.359
7	1.08e+08	1.08e+08	107000	-	ENSG00000091128	LAMB4	protein_coding	chromosome	laminin subunit beta 4 [Source:HGNC Symbol;Acc:HGNC:6491]	ENSG00000091128.13	LAMB4	22798	c("ENST00000205386", "ENST00000388781", "ENST00000418464", "ENST00000422975", "ENST00000471677", "ENST00000475469", "ENST00000475572", "ENST00000483484")	0.138	2.28	0.6	0.439	0.472	0.358
6	1.22e+08	1.22e+08	28500	-	ENSG00000111897	SERINC1	protein_coding	chromosome	serine incorporator 1 [Source:HGNC Symbol;Acc:HGNC:13464]	ENSG00000111897.7	SERINC1	57515	ENST00000339697	-0.0642	7.45	0.6	0.439	0.472	0.358
19	11300000	11400000	10300	+	ENSG00000183401	CCDC159	protein_coding	chromosome	coiled-coil domain containing 159 [Source:HGNC Symbol;Acc:HGNC:26996]	ENSG00000183401.12	CCDC159	126075	c("ENST00000458408", "ENST00000586451", "ENST00000586479", "ENST00000587100", "ENST00000587531", "ENST00000587868", "ENST00000588464", "ENST00000588592", "ENST00000588790", "ENST00000588821", "ENST00000589016", "ENST00000589022", "ENST00000589186", "ENST00000589477", "ENST00000590054", "ENST00000590636", "ENST00000590919", "ENST00000591260", "ENST00000591691", "ENST00000592723")	0.0681	4.12	0.599	0.439	0.472	0.357
5	1.22e+08	1.22e+08	153000	+	ENSG00000064692	SNCAIP	protein_coding	chromosome	synuclein alpha interacting protein [Source:HGNC Symbol;Acc:HGNC:11139]	ENSG00000064692.19	SNCAIP	9627	c("ENST00000261367", "ENST00000261368", "ENST00000379538", "ENST00000395466", "ENST00000395469", "ENST00000414317", "ENST00000504884", "ENST00000506272", "ENST00000508017", "ENST00000508681", "ENST00000509023", "ENST00000509154", "ENST00000509652", "ENST00000510003", "ENST00000510658", "ENST00000512146", "ENST00000512385", "ENST00000513719", "ENST00000514467", "ENST00000514497", "ENST00000515215", "ENST00000542191")	-0.182	1.25	0.596	0.44	0.473	0.356
14	24300000	24300000	4000	-	ENSG00000129465	RIPK3	protein_coding	chromosome	receptor interacting serine/threonine kinase 3 [Source:HGNC Symbol;Acc:HGNC:10021]	ENSG00000129465.16	RIPK3	11035	c("ENST00000216274", "ENST00000554338", "ENST00000554569", "ENST00000554756", "ENST00000557253", "ENST00000557624", "ENST00000557662")	0.0869	4.03	0.598	0.44	0.473	0.357
13	27500000	27600000	74600	-	ENSG00000139517	LNX2	protein_coding	chromosome	ligand of numb-protein X 2 [Source:HGNC Symbol;Acc:HGNC:20421]	ENSG00000139517.9	LNX2	222484	c("ENST00000316334", "ENST00000649248")	0.0652	4.41	0.597	0.44	0.473	0.356
8	9140000	9150000	15300	-	ENSG00000173281	PPP1R3B	protein_coding	chromosome	protein phosphatase 1 regulatory subunit 3B [Source:HGNC Symbol;Acc:HGNC:14942]	ENSG00000173281.5	PPP1R3B	79660	c("ENST00000310455", "ENST00000519699")	-0.141	4.4	0.595	0.441	0.474	0.356
3	14700000	14700000	20900	+	ENSG00000154781	CCDC174	protein_coding	chromosome	coiled-coil domain containing 174 [Source:HGNC Symbol;Acc:HGNC:28033]	ENSG00000154781.16	CCDC174	51244	c("ENST00000303688", "ENST00000383794", "ENST00000463438", "ENST00000465759", "ENST00000476763", "ENST00000611584")	-0.0679	4.86	0.593	0.442	0.475	0.355
17	39800000	39900000	107000	-	ENSG00000161405	IKZF3	protein_coding	chromosome	IKAROS family zinc finger 3 [Source:HGNC Symbol;Acc:HGNC:13178]	ENSG00000161405.17	IKZF3	22806	c("ENST00000293068", "ENST00000346243", "ENST00000346872", "ENST00000348427", "ENST00000350532", "ENST00000351680", "ENST00000377944", "ENST00000377945", "ENST00000377952", "ENST00000377958", "ENST00000394189", "ENST00000439016", "ENST00000439167", "ENST00000467757", "ENST00000535189", "ENST00000583368", "ENST00000623724")	0.0795	8.77	0.592	0.442	0.475	0.355
11	65100000	65100000	1300	-	ENSG00000174276	ZNHIT2	protein_coding	chromosome	zinc finger HIT-type containing 2 [Source:HGNC Symbol;Acc:HGNC:1177]	ENSG00000174276.7	ZNHIT2	741	c("ENST00000310597", "ENST00000528598")	0.119	1.88	0.59	0.443	0.476	0.354
18	61900000	62200000	282000	-	ENSG00000197563	PIGN	protein_coding	chromosome	phosphatidylinositol glycan anchor biosynthesis class N [Source:HGNC Symbol;Acc:HGNC:8967]	ENSG00000197563.11	PIGN	23556	c("ENST00000357637", "ENST00000400334", "ENST00000585344", "ENST00000585458", "ENST00000585923", "ENST00000585926", "ENST00000586566", "ENST00000587134", "ENST00000587942", "ENST00000588571", "ENST00000588748", "ENST00000589339", "ENST00000589414", "ENST00000589720", "ENST00000590765", "ENST00000590948", "ENST00000591238", "ENST00000592803", "ENST00000593225", "ENST00000638167", "ENST00000638183", "ENST00000638329", "ENST00000638369", "ENST00000638424", "ENST00000638435", "ENST00000638591", "ENST00000638858",
ENST00000638904, "ENST00000638936", "ENST00000638977", "ENST00000639174", "ENST00000639214", "ENST00000639342", "ENST00000639372", "ENST00000639491", "ENST00000639600", "ENST00000639681", "ENST00000639758", "ENST00000639902", "ENST00000639912", "ENST00000640050", "ENST00000640145", "ENST00000640170", "ENST00000640248", "ENST00000640252", "ENST00000640268", "ENST00000640540", "ENST00000640593", "ENST00000640682", "ENST00000640704", "ENST00000640876")	-0.0968	8.9	0.59	0.443	0.476	0.354
8	26500000	26500000	9390	-	ENSG00000240694	PNMA2	protein_coding	chromosome	PNMA family member 2 [Source:HGNC Symbol;Acc:HGNC:9159]	ENSG00000240694.9	PNMA2	10687	c("ENST00000518212", "ENST00000521740", "ENST00000521875", "ENST00000522362", "ENST00000522450", "ENST00000522764", "ENST00000523244", "ENST00000523616")	0.116	3.75	0.59	0.443	0.476	0.354
7	99600000	99600000	18000	+	ENSG00000197343	ZNF655	protein_coding	chromosome	zinc finger protein 655 [Source:HGNC Symbol;Acc:HGNC:30899]	ENSG00000197343.11	ZNF655	79027	c("ENST00000252713", "ENST00000320583", "ENST00000357864", "ENST00000394163", "ENST00000412636", "ENST00000416144", "ENST00000419215", "ENST00000422164", "ENST00000422422", "ENST00000422647", "ENST00000423973", "ENST00000424881", "ENST00000425063", "ENST00000427931", "ENST00000440391", "ENST00000449244", "ENST00000452314", "ENST00000454654", "ENST00000467680", "ENST00000488751", "ENST00000489320", "ENST00000493277", "ENST00000493947", "ENST00000494357", "ENST00000626122")	0.0479	7.1	0.588	0.444	0.476	0.353
7	20600000	20800000	162000	+	ENSG00000004846	ABCB5	protein_coding	chromosome	ATP binding cassette subfamily B member 5 [Source:HGNC Symbol;Acc:HGNC:46]	ENSG00000004846.16	ABCB5	340273	c("ENST00000258738", "ENST00000404938", "ENST00000406935", "ENST00000441315", "ENST00000443026", "ENST00000477094")	0.141	1.95	0.583	0.445	0.479	0.351
8	1.27e+08	1.27e+08	97900	+	ENSG00000212993	POU5F1B	protein_coding	chromosome	POU class 5 homeobox 1B [Source:HGNC Symbol;Acc:HGNC:9223]	ENSG00000212993.5	POU5F1B	5462	c("ENST00000465342", "ENST00000645438")	-0.124	2.26	0.581	0.446	0.48	0.35
9	1.05e+08	1.06e+08	105000	+	ENSG00000106701	FSD1L	protein_coding	chromosome	fibronectin type III and SPRY domain containing 1 like [Source:HGNC Symbol;Acc:HGNC:13753]	ENSG00000106701.12	FSD1L	83856	c("ENST00000374707", "ENST00000374710", "ENST00000394926", "ENST00000469022", "ENST00000480279", "ENST00000481272", "ENST00000484973", "ENST00000495708")	-0.0889	3.56	0.579	0.447	0.48	0.349
11	9140000	9270000	127000	-	ENSG00000184014	DENND5A	protein_coding	chromosome	DENN domain containing 5A [Source:HGNC Symbol;Acc:HGNC:19344]	ENSG00000184014.8	DENND5A	23258	c("ENST00000328194", "ENST00000524446", "ENST00000525784", "ENST00000526523", "ENST00000526707", "ENST00000527700", "ENST00000527896", "ENST00000528725", "ENST00000529977", "ENST00000530044", "ENST00000530780", "ENST00000530867", "ENST00000531580", "ENST00000531747", "ENST00000532696", "ENST00000533737")	0.0723	5.98	0.58	0.447	0.48	0.35
18	20900000	21100000	165000	-	ENSG00000067900	ROCK1	protein_coding	chromosome	Rho associated coiled-coil containing protein kinase 1 [Source:HGNC Symbol;Acc:HGNC:10251]	ENSG00000067900.8	ROCK1	6093	c("ENST00000399799", "ENST00000578051", "ENST00000582445", "ENST00000583556", "ENST00000584687", "ENST00000584875", "ENST00000635540")	0.0585	7.58	0.577	0.448	0.481	0.349
17	39900000	39900000	6560	-	ENSG00000172057	ORMDL3	protein_coding	chromosome	ORMDL sphingolipid biosynthesis regulator 3 [Source:HGNC Symbol;Acc:HGNC:16038]	ENSG00000172057.10	ORMDL3	94103	c("ENST00000304046", "ENST00000394169", "ENST00000579287", "ENST00000579695", "ENST00000581284", "ENST00000582052", "ENST00000584000", "ENST00000584220")	-0.0767	5.92	0.577	0.448	0.481	0.349
CHR_HSCHR17_1_CTG1	143000	181000	37800	-	ENSG00000272670	DOC2B	protein_coding	chromosome	double C2 domain beta [Source:HGNC Symbol;Acc:HGNC:2986]	ENSG00000272670.3	DOC2B	8447	c("ENST00000496357", "ENST00000633410", "ENST00000633635")	0.176	1.67	0.576	0.448	0.481	0.349
9	15600000	16100000	509000	+	ENSG00000164989	CCDC171	protein_coding	chromosome	coiled-coil domain containing 171 [Source:HGNC Symbol;Acc:HGNC:29828]	ENSG00000164989.17	CCDC171	203238	c("ENST00000380701", "ENST00000432954", "ENST00000449575", "ENST00000470191", "ENST00000472806", "ENST00000474193", "ENST00000478913", "ENST00000486641", "ENST00000498725")	-0.139	2.22	0.574	0.449	0.482	0.348
5	660000	693000	33500	-	ENSG00000171368	TPPP	protein_coding	chromosome	tubulin polymerization promoting protein [Source:HGNC Symbol;Acc:HGNC:24164]	ENSG00000171368.12	TPPP	11076	ENST00000360578	0.198	1.94	0.575	0.449	0.482	0.348
22	4.3e+07	43100000	49900	-	ENSG00000100271	TTLL1	protein_coding	chromosome	tubulin tyrosine ligase like 1 [Source:HGNC Symbol;Acc:HGNC:1312]	ENSG00000100271.17	TTLL1	25809	c("ENST00000266254", "ENST00000331018", "ENST00000439248", "ENST00000440761")	-0.127	2.02	0.571	0.45	0.483	0.347
12	26900000	2.7e+07	28200	+	ENSG00000111790	FGFR1OP2	protein_coding	chromosome	FGFR1 oncogene partner 2 [Source:HGNC Symbol;Acc:HGNC:23098]	ENSG00000111790.14	FGFR1OP2	26127	c("ENST00000229395", "ENST00000327214", "ENST00000395941", "ENST00000538172", "ENST00000544111", "ENST00000546072")	0.0537	6.1	0.571	0.45	0.483	0.346
12	1.23e+08	1.23e+08	2060	-	ENSG00000255398	HCAR3	protein_coding	chromosome	hydroxycarboxylic acid receptor 3 [Source:HGNC Symbol;Acc:HGNC:16824]	ENSG00000255398.3	HCAR3	8843	ENST00000528880	-0.234	0.877	0.571	0.45	0.483	0.346
14	24200000	24200000	6820	+	ENSG00000100938	GMPR2	protein_coding	chromosome	guanosine monophosphate reductase 2 [Source:HGNC Symbol;Acc:HGNC:4377]	ENSG00000100938.17	GMPR2	51292	c("ENST00000348719", "ENST00000355299", "ENST00000399440", "ENST00000420554", "ENST00000456667", "ENST00000557854", "ENST00000558007", "ENST00000558279", "ENST00000558483", "ENST00000558701", "ENST00000558748", "ENST00000558760", "ENST00000558788", "ENST00000558865", "ENST00000558932", "ENST00000559102", "ENST00000559104", "ENST00000559287", "ENST00000559409", "ENST00000559479", "ENST00000559606", "ENST00000559801", "ENST00000559836", "ENST00000559910", "ENST00000559943", "ENST00000560139", "ENST00000560517",
ENST00000561035, "ENST00000561038", "ENST00000561130", "ENST00000620807")	-0.0635	5.67	0.569	0.451	0.484	0.346
7	1.43e+08	1.43e+08	18600	-	ENSG00000146904	EPHA1	protein_coding	chromosome	EPH receptor A1 [Source:HGNC Symbol;Acc:HGNC:3385]	ENSG00000146904.9	EPHA1	2041	c("ENST00000275815", "ENST00000458129", "ENST00000465208", "ENST00000479459", "ENST00000488068", "ENST00000494989", "ENST00000497891")	0.112	2.43	0.568	0.451	0.484	0.346
16	46400	53600	7200	-	ENSG00000161980	POLR3K	protein_coding	chromosome	RNA polymerase III subunit K [Source:HGNC Symbol;Acc:HGNC:14121]	ENSG00000161980.6	POLR3K	51728	c("ENST00000293860", "ENST00000481810")	0.0516	4.84	0.567	0.452	0.485	0.345
3	1.14e+08	1.14e+08	48300	-	ENSG00000176542	USF3	protein_coding	chromosome	upstream transcription factor family member 3 [Source:HGNC Symbol;Acc:HGNC:30494]	ENSG00000176542.10	USF3	205717	c("ENST00000316407", "ENST00000478658", "ENST00000491165", "ENST00000496826")	-0.0728	6.78	0.566	0.452	0.485	0.345
3	75700000	75800000	107000	-	ENSG00000227124	ZNF717	protein_coding	chromosome	zinc finger protein 717 [Source:HGNC Symbol;Acc:HGNC:29448]	ENSG00000227124.11	ZNF717	100131827	c("ENST00000468296", "ENST00000471541", "ENST00000477374", "ENST00000478296", "ENST00000491507", "ENST00000648506", "ENST00000652011")	-0.0905	3.67	0.567	0.452	0.485	0.345
11	66600000	66600000	10800	+	ENSG00000239306	RBM14	protein_coding	chromosome	RNA binding motif protein 14 [Source:HGNC Symbol;Acc:HGNC:14219]	ENSG00000239306.4	RBM14	10432	c("ENST00000310137", "ENST00000393979", "ENST00000409372", "ENST00000409738", "ENST00000443702", "ENST00000460762", "ENST00000461478", "ENST00000496694", "ENST00000512283")	-0.0463	5.99	0.563	0.453	0.486	0.344
5	1.41e+08	1.41e+08	1920	+	ENSG00000243056	EIF4EBP3	protein_coding	chromosome	eukaryotic translation initiation factor 4E binding protein 3 [Source:HGNC Symbol;Acc:HGNC:3290]	ENSG00000243056.2	EIF4EBP3	8637	ENST00000310331	-0.123	2.78	0.564	0.453	0.486	0.344
2	1.39e+08	1.39e+08	71800	+	ENSG00000144228	SPOPL	protein_coding	chromosome	speckle type BTB/POZ protein like [Source:HGNC Symbol;Acc:HGNC:27934]	ENSG00000144228.9	SPOPL	339745	c("ENST00000280098", "ENST00000420679", "ENST00000430968", "ENST00000467775")	0.0971	5.88	0.562	0.454	0.487	0.343
19	48600000	48600000	47400	+	ENSG00000088002	SULT2B1	protein_coding	chromosome	sulfotransferase family 2B member 1 [Source:HGNC Symbol;Acc:HGNC:11459]	ENSG00000088002.11	SULT2B1	6820	c("ENST00000201586", "ENST00000323090", "ENST00000594274", "ENST00000597923")	0.168	1.49	0.556	0.456	0.489	0.341
14	69300000	69400000	97800	+	ENSG00000100626	GALNT16	protein_coding	chromosome	polypeptide N-acetylgalactosaminyltransferase 16 [Source:HGNC Symbol;Acc:HGNC:23233]	ENSG00000100626.17	GALNT16	57452	c("ENST00000337827", "ENST00000448469", "ENST00000553471", "ENST00000553669", "ENST00000553740", "ENST00000554317", "ENST00000554858", "ENST00000555920", "ENST00000556677", "ENST00000556829")	-0.114	2.75	0.558	0.456	0.489	0.341
11	6.5e+07	6.5e+07	8020	+	ENSG00000213465	ARL2	protein_coding	chromosome	ADP ribosylation factor like GTPase 2 [Source:HGNC Symbol;Acc:HGNC:693]	ENSG00000213465.8	ARL2	402	c("ENST00000246747", "ENST00000524585", "ENST00000529254", "ENST00000529384", "ENST00000531533", "ENST00000533729")	-0.0498	5.02	0.557	0.456	0.489	0.341
CHR_HSCHR15_3_CTG3	22500000	22600000	96000	+	ENSG00000280787	HERC2P2	transcribed_unprocessed_pseudogene	chromosome	hect domain and RLD 2 pseudogene 2 [Source:HGNC Symbol;Acc:HGNC:4870]	ENSG00000280787.2	HERC2P2	NA	c("ENST00000626290", "ENST00000629080", "ENST00000631065")	0.191	3.71	0.557	0.456	0.489	0.341
14	23600000	23600000	4280	+	ENSG00000259431	THTPA	protein_coding	chromosome	thiamine triphosphatase [Source:HGNC Symbol;Acc:HGNC:18987]	ENSG00000259431.6	THTPA	79178	c("ENST00000288014", "ENST00000404535", "ENST00000554789", "ENST00000554970", "ENST00000555446", "ENST00000556015", "ENST00000556545", "ENST00000557630")	-0.0662	3.77	0.554	0.457	0.49	0.34
X	1.19e+08	1.19e+08	2980	+	ENSG00000005022	SLC25A5	protein_coding	chromosome	solute carrier family 25 member 5 [Source:HGNC Symbol;Acc:HGNC:10991]	ENSG00000005022.6	SLC25A5	292	c("ENST00000317881", "ENST00000460013", "ENST00000463551", "ENST00000475354")	-0.0718	8.23	0.551	0.458	0.491	0.339
5	1.49e+08	1.5e+08	58500	-	ENSG00000113712	CSNK1A1	protein_coding	chromosome	casein kinase 1 alpha 1 [Source:HGNC Symbol;Acc:HGNC:2451]	ENSG00000113712.18	CSNK1A1	1452	c("ENST00000261798", "ENST00000377843", "ENST00000503350", "ENST00000504676", "ENST00000515435", "ENST00000515748", "ENST00000515768", "ENST00000523203", "ENST00000606299", "ENST00000606719", "ENST00000606826", "ENST00000657001", "ENST00000657462", "ENST00000657706", "ENST00000661952", "ENST00000662268", "ENST00000670598")	-0.0471	7.76	0.551	0.458	0.491	0.339
CHR_HSCHR17_7_CTG4	3.8e+07	38100000	61200	-	ENSG00000282641	AC183084.1	unprocessed_pseudogene	chromosome	aminopeptidase puromycin sensitive (NPEPPS) pseudogene	ENSG00000282641.1	AC183084.1	NA	ENST00000631847	0.178	1.55	0.552	0.458	0.491	0.339
1	1.16e+08	1.16e+08	23500	+	ENSG00000173212	MAB21L3	protein_coding	chromosome	mab-21 like 3 [Source:HGNC Symbol;Acc:HGNC:26787]	ENSG00000173212.4	MAB21L3	126868	c("ENST00000369500", "ENST00000464946")	0.123	2.68	0.55	0.459	0.492	0.339
19	57300000	57300000	10300	+	ENSG00000178229	ZNF543	protein_coding	chromosome	zinc finger protein 543 [Source:HGNC Symbol;Acc:HGNC:25281]	ENSG00000178229.8	ZNF543	125919	ENST00000321545	-0.0894	4.02	0.549	0.459	0.492	0.338
2	36800000	3.7e+07	129000	-	ENSG00000115808	STRN	protein_coding	chromosome	striatin [Source:HGNC Symbol;Acc:HGNC:11424]	ENSG00000115808.12	STRN	6801	c("ENST00000263918", "ENST00000379213", "ENST00000495595")	0.082	5.88	0.547	0.46	0.493	0.337
11	1.34e+08	1.34e+08	23100	+	ENSG00000151502	VPS26B	protein_coding	chromosome	VPS26, retromer complex component B [Source:HGNC Symbol;Acc:HGNC:28119]	ENSG00000151502.11	VPS26B	112936	c("ENST00000281187", "ENST00000525095", "ENST00000525918", "ENST00000527586", "ENST00000530402", "ENST00000531741", "ENST00000532160")	0.0751	4.92	0.547	0.46	0.493	0.337
CHR_HSCHR17_1_CTG9	83100000	83100000	19500	+	ENSG00000275031	METRNL	protein_coding	chromosome	meteorin like, glial cell differentiation regulator [Source:HGNC Symbol;Acc:HGNC:27584]	ENSG00000275031.2	METRNL	284207	c("ENST00000616599", "ENST00000633735", "ENST00000633913", "ENST00000634158")	-0.193	3.16	0.547	0.46	0.493	0.337
11	1.17e+08	1.18e+08	390000	-	ENSG00000177103	DSCAML1	protein_coding	chromosome	DS cell adhesion molecule like 1 [Source:HGNC Symbol;Acc:HGNC:14656]	ENSG00000177103.15	DSCAML1	57453	c("ENST00000321322", "ENST00000525836", "ENST00000527706", "ENST00000651172", "ENST00000651296")	0.217	0.399	0.544	0.461	0.494	0.336
12	50300000	50400000	70400	-	ENSG00000185958	FAM186A	protein_coding	chromosome	family with sequence similarity 186 member A [Source:HGNC Symbol;Acc:HGNC:26980]	ENSG00000185958.10	FAM186A	121006	c("ENST00000327337", "ENST00000539751", "ENST00000543096", "ENST00000543111")	-0.13	1.15	0.543	0.462	0.495	0.336
19	18300000	18300000	17000	-	ENSG00000130520	LSM4	protein_coding	chromosome	LSM4 homolog, U6 small nuclear RNA and mRNA degradation associated [Source:HGNC Symbol;Acc:HGNC:17259]	ENSG00000130520.10	LSM4	25804	c("ENST00000252816", "ENST00000593564", "ENST00000593829", "ENST00000594828", "ENST00000597776", "ENST00000600289")	0.0614	5.28	0.54	0.463	0.496	0.335
16	70500000	70500000	25700	+	ENSG00000157353	FCSK	protein_coding	chromosome	fucose kinase [Source:HGNC Symbol;Acc:HGNC:29500]	ENSG00000157353.17	FCSK	197258	c("ENST00000288078", "ENST00000378912", "ENST00000464499", "ENST00000485034", "ENST00000498702", "ENST00000571487", "ENST00000571514", "ENST00000572784", "ENST00000573352", "ENST00000573832", "ENST00000574784", "ENST00000576107", "ENST00000576453")	-0.0664	4.16	0.539	0.463	0.496	0.334
15	43700000	43800000	26900	+	ENSG00000167004	PDIA3	protein_coding	chromosome	protein disulfide isomerase family A member 3 [Source:HGNC Symbol;Acc:HGNC:4606]	ENSG00000167004.13	PDIA3	2923	c("ENST00000300289", "ENST00000434494", "ENST00000446523", "ENST00000455250", "ENST00000469684", "ENST00000497349")	-0.0823	8.74	0.538	0.463	0.496	0.334
8	4.8e+07	48100000	56300	+	ENSG00000169139	UBE2V2	protein_coding	chromosome	ubiquitin conjugating enzyme E2 V2 [Source:HGNC Symbol;Acc:HGNC:12495]	ENSG00000169139.12	UBE2V2	7336	c("ENST00000517630", "ENST00000518360", "ENST00000520595", "ENST00000520809", "ENST00000521346", "ENST00000521628", "ENST00000523111", "ENST00000523432")	-0.0533	6.02	0.541	0.463	0.496	0.335
5	50400000	50400000	47100	-	ENSG00000170571	EMB	protein_coding	chromosome	embigin [Source:HGNC Symbol;Acc:HGNC:30465]	ENSG00000170571.12	EMB	133418	c("ENST00000303221", "ENST00000505896", "ENST00000506190", "ENST00000508934", "ENST00000514111")	0.0791	7.22	0.54	0.463	0.496	0.335
17	56800000	56800000	46900	-	ENSG00000214226	C17orf67	protein_coding	chromosome	chromosome 17 open reading frame 67 [Source:HGNC Symbol;Acc:HGNC:27900]	ENSG00000214226.9	C17orf67	339210	c("ENST00000397861", "ENST00000487705", "ENST00000570754")	-0.242	2.16	5.02	0.463	0.496	0.335
6	1.42e+08	1.42e+08	77500	+	ENSG00000009844	VTA1	protein_coding	chromosome	vesicle trafficking 1 [Source:HGNC Symbol;Acc:HGNC:20954]	ENSG00000009844.16	VTA1	51534	c("ENST00000367621", "ENST00000367630", "ENST00000452973", "ENST00000491881", "ENST00000620996")	0.0663	5.67	0.536	0.464	0.497	0.333
2	1e+08	1e+08	25800	-	ENSG00000115526	CHST10	protein_coding	chromosome	carbohydrate sulfotransferase 10 [Source:HGNC Symbol;Acc:HGNC:19650]	ENSG00000115526.11	CHST10	9486	c("ENST00000264249", "ENST00000409046", "ENST00000409701", "ENST00000418201", "ENST00000420858", "ENST00000421474", "ENST00000435960", "ENST00000448989", "ENST00000466583", "ENST00000484382", "ENST00000485085", "ENST00000487860")	-0.0877	3.59	0.536	0.464	0.497	0.333
1	2.36e+08	2.36e+08	103000	-	ENSG00000168243	GNG4	protein_coding	chromosome	G protein subunit gamma 4 [Source:HGNC Symbol;Acc:HGNC:4407]	ENSG00000168243.11	GNG4	2786	c("ENST00000366597", "ENST00000366598", "ENST00000391854", "ENST00000450593", "ENST00000484517")	0.168	2.55	0.537	0.464	0.497	0.333
17	82400000	82500000	8240	-	ENSG00000178927	CYBC1	protein_coding	chromosome	cytochrome b-245 chaperone 1 [Source:HGNC Symbol;Acc:HGNC:28672]	ENSG00000178927.18	CYBC1	79415	c("ENST00000306645", "ENST00000342572", "ENST00000434650", "ENST00000437807", "ENST00000536759", "ENST00000577436", "ENST00000577471", "ENST00000577696", "ENST00000577707", "ENST00000577732", "ENST00000577834", "ENST00000577888", "ENST00000578064", "ENST00000578895", "ENST00000578913", "ENST00000578919", "ENST00000578941", "ENST00000579444", "ENST00000579751", "ENST00000580560", "ENST00000581196", "ENST00000582395", "ENST00000582438", "ENST00000582456", "ENST00000582545", "ENST00000582608", "ENST00000582725",
ENST00000583242, "ENST00000583359", "ENST00000583617", "ENST00000583778", "ENST00000584024", "ENST00000584408", "ENST00000584503", "ENST00000584791", "ENST00000584891", "ENST00000585044", "ENST00000585064", "ENST00000585080", "ENST00000585115")	-0.0547	7.71	0.537	0.464	0.497	0.334
22	22900000	22900000	293	+	ENSG00000254030	IGLC5	IG_C_pseudogene	chromosome	immunoglobulin lambda constant 5 (pseudogene) [Source:HGNC Symbol;Acc:HGNC:5859]	ENSG00000254030.1	IGLC5	NA	ENST00000519670	-0.182	0.438	0.537	0.464	0.497	0.333
3	15300000	15300000	87000	-	ENSG00000131370	SH3BP5	protein_coding	chromosome	SH3 domain binding protein 5 [Source:HGNC Symbol;Acc:HGNC:10827]	ENSG00000131370.16	SH3BP5	9467	c("ENST00000366391", "ENST00000383791", "ENST00000408919", "ENST00000412806", "ENST00000417936", "ENST00000426925", "ENST00000450625", "ENST00000459627", "ENST00000465894")	-0.0623	7.42	0.535	0.465	0.498	0.333
1	1.63e+08	1.63e+08	38300	+	ENSG00000117143	UAP1	protein_coding	chromosome	UDP-N-acetylglucosamine pyrophosphorylase 1 [Source:HGNC Symbol;Acc:HGNC:12457]	ENSG00000117143.13	UAP1	6675	c("ENST00000271469", "ENST00000367924", "ENST00000367925", "ENST00000367926", "ENST00000474728", "ENST00000476240", "ENST00000486089")	-0.104	5.45	0.533	0.466	0.499	0.332
8	17200000	17300000	55500	+	ENSG00000155975	VPS37A	protein_coding	chromosome	VPS37A subunit of ESCRT-I [Source:HGNC Symbol;Acc:HGNC:24928]	ENSG00000155975.10	VPS37A	137492	c("ENST00000324849", "ENST00000425020", "ENST00000518038", "ENST00000519381", "ENST00000519515", "ENST00000520140", "ENST00000520997", "ENST00000521005", "ENST00000521162", "ENST00000521829", "ENST00000521976")	0.0783	4.56	0.533	0.466	0.499	0.332
15	89800000	89900000	78600	-	ENSG00000250021	ARPIN-AP3S2	protein_coding	chromosome	ARPIN-AP3S2 readthrough [Source:HGNC Symbol;Acc:HGNC:38824]	ENSG00000250021.7	ARPIN-AP3S2	100526783	c("ENST00000398333", "ENST00000558648", "ENST00000559629", "ENST00000560224")	0.146	3.45	0.53	0.467	0.5	0.331
13	7.7e+07	77300000	282000	-	ENSG00000005810	MYCBP2	protein_coding	chromosome	MYC binding protein 2 [Source:HGNC Symbol;Acc:HGNC:23386]	ENSG00000005810.18	MYCBP2	23077	c("ENST00000357337", "ENST00000429715", "ENST00000462987", "ENST00000466564", "ENST00000474882", "ENST00000482517", "ENST00000485061", "ENST00000486679", "ENST00000491491", "ENST00000498073", "ENST00000544440", "ENST00000612956")	-0.0753	8.37	0.527	0.468	0.501	0.33
17	7250000	7260000	8520	+	ENSG00000170291	ELP5	protein_coding	chromosome	elongator acetyltransferase complex subunit 5 [Source:HGNC Symbol;Acc:HGNC:30617]	ENSG00000170291.15	ELP5	23587	c("ENST00000354429", "ENST00000356683", "ENST00000396627", "ENST00000396628", "ENST00000570322", "ENST00000570500", "ENST00000571146", "ENST00000572104", "ENST00000573513", "ENST00000573657", "ENST00000573699", "ENST00000574255", "ENST00000574841", "ENST00000574993", "ENST00000576496")	-0.0582	5.09	0.527	0.468	0.501	0.329
6	30700000	30700000	19900	-	ENSG00000204560	DHX16	protein_coding	chromosome	DEAH-box helicase 16 [Source:HGNC Symbol;Acc:HGNC:2739]	ENSG00000204560.10	DHX16	8449	c("ENST00000376437", "ENST00000376442", "ENST00000415603", "ENST00000480966")	-0.203	4.33	0.528	0.468	0.501	0.33
10	32400000	32900000	437000	+	ENSG00000216937	CCDC7	protein_coding	chromosome	coiled-coil domain containing 7 [Source:HGNC Symbol;Acc:HGNC:26533]	ENSG00000216937.13	CCDC7	79741	c("ENST00000277657", "ENST00000302316", "ENST00000362006", "ENST00000375025", "ENST00000375028", "ENST00000476558", "ENST00000535327", "ENST00000537047", "ENST00000539197", "ENST00000545067", "ENST00000638889", "ENST00000639041", "ENST00000639290", "ENST00000639453", "ENST00000639629", "ENST00000640058")	-0.102	3.32	0.528	0.468	0.501	0.33
17	16400000	16400000	21400	+	ENSG00000187688	TRPV2	protein_coding	chromosome	transient receptor potential cation channel subfamily V member 2 [Source:HGNC Symbol;Acc:HGNC:18082]	ENSG00000187688.15	TRPV2	51393	c("ENST00000338560", "ENST00000455666", "ENST00000475513", "ENST00000493434", "ENST00000577277", "ENST00000577865", "ENST00000580788", "ENST00000581560", "ENST00000583241")	-0.0769	5.44	0.526	0.469	0.502	0.329
6	1.5e+08	1.5e+08	7140	-	ENSG00000218358	RAET1K	transcribed_unprocessed_pseudogene	chromosome	retinoic acid early transcript 1K pseudogene [Source:HGNC Symbol;Acc:HGNC:16797]	ENSG00000218358.2	RAET1K	NA	c("ENST00000403651", "ENST00000533735")	0.162	0.457	0.524	0.469	0.502	0.328
9	1.22e+08	1.22e+08	272000	-	ENSG00000175764	TTLL11	protein_coding	chromosome	tubulin tyrosine ligase like 11 [Source:HGNC Symbol;Acc:HGNC:18113]	ENSG00000175764.14	TTLL11	158135	c("ENST00000321582", "ENST00000373776", "ENST00000373778", "ENST00000474723", "ENST00000486362", "ENST00000487468")	-0.134	1.66	0.523	0.47	0.503	0.328
17	8310000	8320000	12300	+	ENSG00000198844	ARHGEF15	protein_coding	chromosome	Rho guanine nucleotide exchange factor 15 [Source:HGNC Symbol;Acc:HGNC:15590]	ENSG00000198844.12	ARHGEF15	22899	c("ENST00000361926", "ENST00000421050", "ENST00000455564", "ENST00000578286", "ENST00000579439", "ENST00000581809", "ENST00000582060", "ENST00000583529", "ENST00000647883")	-0.141	1.61	0.522	0.47	0.503	0.328
7	66100000	66200000	40000	+	ENSG00000241258	CRCP	protein_coding	chromosome	CGRP receptor component [Source:HGNC Symbol;Acc:HGNC:17888]	ENSG00000241258.7	CRCP	27297	c("ENST00000338592", "ENST00000360415", "ENST00000395326", "ENST00000398684", "ENST00000431089", "ENST00000486848", "ENST00000492264")	0.0465	5.23	0.523	0.47	0.503	0.328
X	1.54e+08	1.54e+08	7870	+	ENSG00000071553	ATP6AP1	protein_coding	chromosome	ATPase H+ transporting accessory protein 1 [Source:HGNC Symbol;Acc:HGNC:868]	ENSG00000071553.17	ATP6AP1	537	c("ENST00000369762", "ENST00000422890", "ENST00000429585", "ENST00000439372", "ENST00000446552", "ENST00000449556", "ENST00000455205", "ENST00000484908", "ENST00000491569", "ENST00000619046")	-0.0719	6.46	0.52	0.471	0.504	0.327
11	1.12e+08	1.12e+08	39600	+	ENSG00000150768	DLAT	protein_coding	chromosome	dihydrolipoamide S-acetyltransferase [Source:HGNC Symbol;Acc:HGNC:2896]	ENSG00000150768.15	DLAT	1737	c("ENST00000280346", "ENST00000393051", "ENST00000527231", "ENST00000531306", "ENST00000533297")	0.0679	5.65	0.521	0.471	0.504	0.327
16	30400000	30400000	22000	+	ENSG00000180035	ZNF48	protein_coding	chromosome	zinc finger protein 48 [Source:HGNC Symbol;Acc:HGNC:13114]	ENSG00000180035.12	ZNF48	197407	c("ENST00000320159", "ENST00000495929", "ENST00000524644", "ENST00000528032", "ENST00000613509", "ENST00000622647")	-0.0985	2.99	0.521	0.471	0.504	0.327
20	43500000	43600000	61500	+	ENSG00000185513	L3MBTL1	protein_coding	chromosome	L3MBTL histone methyl-lysine binding protein 1 [Source:HGNC Symbol;Acc:HGNC:15905]	ENSG00000185513.16	L3MBTL1	26013	c("ENST00000373133", "ENST00000373134", "ENST00000373135", "ENST00000418998", "ENST00000422861", "ENST00000427442", "ENST00000430781", "ENST00000434666", "ENST00000439769", "ENST00000445228", "ENST00000457824", "ENST00000468336", "ENST00000471977", "ENST00000473289", "ENST00000473981", "ENST00000485334", "ENST00000494117", "ENST00000497347", "ENST00000647827", "ENST00000647860", "ENST00000648421", "ENST00000648570", "ENST00000648715", "ENST00000648774", "ENST00000648786", "ENST00000649084", "ENST00000649501",
ENST00000649698, "ENST00000649917", "ENST00000650071", "ENST00000650349", "ENST00000650484")	0.0685	4.52	0.521	0.471	0.504	0.327
1	26900000	26900000	46600	+	ENSG00000090273	NUDC	protein_coding	chromosome	nuclear distribution C, dynein complex regulator [Source:HGNC Symbol;Acc:HGNC:8045]	ENSG00000090273.14	NUDC	10726	c("ENST00000321265", "ENST00000435827", "ENST00000452707", "ENST00000484772")	0.045	6.35	0.517	0.472	0.505	0.326
7	1e+08	1e+08	8800	+	ENSG00000221838	AP4M1	protein_coding	chromosome	adaptor related protein complex 4 subunit mu 1 [Source:HGNC Symbol;Acc:HGNC:574]	ENSG00000221838.10	AP4M1	9179	c("ENST00000359593", "ENST00000394061", "ENST00000416938", "ENST00000421755", "ENST00000422582", "ENST00000429084", "ENST00000438383", "ENST00000439416", "ENST00000445208", "ENST00000445295", "ENST00000446007", "ENST00000450807", "ENST00000463195", "ENST00000478501", "ENST00000479916", "ENST00000489387", "ENST00000495154")	-0.0659	3.58	0.518	0.472	0.505	0.326
16	27600000	27800000	230000	+	ENSG00000047578	KIAA0556	protein_coding	chromosome	KIAA0556 [Source:HGNC Symbol;Acc:HGNC:29068]	ENSG00000047578.13	KIAA0556	23247	c("ENST00000261588", "ENST00000562207", "ENST00000564749", "ENST00000565672", "ENST00000566023", "ENST00000567894", "ENST00000568258", "ENST00000568622", "ENST00000573850", "ENST00000618117")	0.0759	4.03	0.515	0.473	0.506	0.325
9	26900000	26900000	43900	-	ENSG00000137055	PLAA	protein_coding	chromosome	phospholipase A2 activating protein [Source:HGNC Symbol;Acc:HGNC:9043]	ENSG00000137055.15	PLAA	9373	c("ENST00000397292", "ENST00000487173", "ENST00000517642", "ENST00000520641", "ENST00000520884", "ENST00000521968", "ENST00000523212")	0.0551	5.4	0.515	0.473	0.506	0.325
19	6770000	6860000	84700	+	ENSG00000141968	VAV1	protein_coding	chromosome	vav guanine nucleotide exchange factor 1 [Source:HGNC Symbol;Acc:HGNC:12657]	ENSG00000141968.8	VAV1	7409	c("ENST00000304076", "ENST00000539284", "ENST00000594082", "ENST00000596764", "ENST00000597967", "ENST00000598270", "ENST00000599806", "ENST00000600396", "ENST00000601452", "ENST00000602142")	-0.0564	6.18	0.516	0.473	0.506	0.325
5	1.39e+08	1.39e+08	6450	-	ENSG00000146006	LRRTM2	protein_coding	chromosome	leucine rich repeat transmembrane neuronal 2 [Source:HGNC Symbol;Acc:HGNC:19409]	ENSG00000146006.8	LRRTM2	26045	c("ENST00000274711", "ENST00000518785", "ENST00000521094", "ENST00000523537")	-0.164	0.673	0.516	0.473	0.506	0.325
16	67900000	67900000	2360	-	ENSG00000205220	PSMB10	protein_coding	chromosome	proteasome subunit beta 10 [Source:HGNC Symbol;Acc:HGNC:9538]	ENSG00000205220.12	PSMB10	5699	c("ENST00000358514", "ENST00000570304", "ENST00000570985", "ENST00000574576", "ENST00000575556")	-0.0824	6.25	0.516	0.473	0.506	0.325
6	35300000	35400000	85600	+	ENSG00000112033	PPARD	protein_coding	chromosome	peroxisome proliferator activated receptor delta [Source:HGNC Symbol;Acc:HGNC:9235]	ENSG00000112033.14	PPARD	5467	c("ENST00000311565", "ENST00000337400", "ENST00000360694", "ENST00000418635", "ENST00000448077")	0.0509	5.29	0.513	0.474	0.507	0.324
3	31500000	31600000	105000	+	ENSG00000163527	STT3B	protein_coding	chromosome	STT3 oligosaccharyltransferase complex catalytic subunit B [Source:HGNC Symbol;Acc:HGNC:30611]	ENSG00000163527.10	STT3B	201595	c("ENST00000295770", "ENST00000423527", "ENST00000436236", "ENST00000453168", "ENST00000462235", "ENST00000463044", "ENST00000488151")	0.0524	7.66	0.514	0.474	0.506	0.325
X	48900000	48900000	4700	-	ENSG00000126768	TIMM17B	protein_coding	chromosome	translocase of inner mitochondrial membrane 17B [Source:HGNC Symbol;Acc:HGNC:17310]	ENSG00000126768.12	TIMM17B	10245	c("ENST00000376582", "ENST00000396779", "ENST00000464663", "ENST00000465150", "ENST00000466995", "ENST00000472645", "ENST00000490755", "ENST00000495490")	-0.0478	5.02	0.511	0.475	0.508	0.323
2	1.83e+08	1.83e+08	21400	+	ENSG00000162999	DUSP19	protein_coding	chromosome	dual specificity phosphatase 19 [Source:HGNC Symbol;Acc:HGNC:18894]	ENSG00000162999.13	DUSP19	142679	c("ENST00000342619", "ENST00000354221", "ENST00000469344")	0.0944	2.79	0.511	0.475	0.508	0.323
11	6.8e+07	6.8e+07	6030	+	ENSG00000110717	NDUFS8	protein_coding	chromosome	NADH:ubiquinone oxidoreductase core subunit S8 [Source:HGNC Symbol;Acc:HGNC:7715]	ENSG00000110717.13	NDUFS8	4728	c("ENST00000313468", "ENST00000432321", "ENST00000453471", "ENST00000524810", "ENST00000525419", "ENST00000525628", "ENST00000526339", "ENST00000526446", "ENST00000526542", "ENST00000528492", "ENST00000529645", "ENST00000531228", "ENST00000531282", "ENST00000531796", "ENST00000532399")	-0.0556	5.46	0.508	0.476	0.509	0.322
19	10100000	10100000	10500	-	ENSG00000130812	ANGPTL6	protein_coding	chromosome	angiopoietin like 6 [Source:HGNC Symbol;Acc:HGNC:23140]	ENSG00000130812.10	ANGPTL6	83854	c("ENST00000253109", "ENST00000586910", "ENST00000589181", "ENST00000592641")	-0.139	2.76	0.508	0.476	0.509	0.322
16	1960000	1960000	2440	+	ENSG00000140990	NDUFB10	protein_coding	chromosome	NADH:ubiquinone oxidoreductase subunit B10 [Source:HGNC Symbol;Acc:HGNC:7696]	ENSG00000140990.15	NDUFB10	4716	c("ENST00000268668", "ENST00000543683", "ENST00000565031", "ENST00000569148", "ENST00000570172")	-0.0685	5.35	0.506	0.477	0.51	0.321
13	49600000	49600000	5370	+	ENSG00000152213	ARL11	protein_coding	chromosome	ADP ribosylation factor like GTPase 11 [Source:HGNC Symbol;Acc:HGNC:24046]	ENSG00000152213.4	ARL11	115761	c("ENST00000282026", "ENST00000490932")	-0.0938	3.98	0.508	0.477	0.509	0.322
X	1.54e+08	1.54e+08	24700	-	ENSG00000198910	L1CAM	protein_coding	chromosome	L1 cell adhesion molecule [Source:HGNC Symbol;Acc:HGNC:6470]	ENSG00000198910.14	L1CAM	3897	c("ENST00000361699", "ENST00000361981", "ENST00000370055", "ENST00000370058", "ENST00000370060", "ENST00000407935", "ENST00000420165", "ENST00000439496", "ENST00000455590", "ENST00000458029", "ENST00000460553", "ENST00000474853", "ENST00000484652", "ENST00000491983", "ENST00000496122", "ENST00000616195")	-0.149	2.9	0.507	0.477	0.509	0.322
16	21600000	21700000	13100	-	ENSG00000140749	IGSF6	protein_coding	chromosome	immunoglobulin superfamily member 6 [Source:HGNC Symbol;Acc:HGNC:5953]	ENSG00000140749.9	IGSF6	10261	c("ENST00000268389", "ENST00000565499", "ENST00000569602")	-0.127	2.15	0.504	0.478	0.511	0.321
2	2.27e+08	2.28e+08	89100	+	ENSG00000173744	AGFG1	protein_coding	chromosome	ArfGAP with FG repeats 1 [Source:HGNC Symbol;Acc:HGNC:5175]	ENSG00000173744.17	AGFG1	3267	c("ENST00000310078", "ENST00000373671", "ENST00000409171", "ENST00000409315", "ENST00000409979", "ENST00000456594", "ENST00000458212", "ENST00000486932")	0.0666	6.44	0.503	0.478	0.511	0.32
1	1.6e+08	1.6e+08	27800	+	ENSG00000018625	ATP1A2	protein_coding	chromosome	ATPase Na+/K+ transporting subunit alpha 2 [Source:HGNC Symbol;Acc:HGNC:800]	ENSG00000018625.15	ATP1A2	477	c("ENST00000361216", "ENST00000392233", "ENST00000447527", "ENST00000459972", "ENST00000463989", "ENST00000468587", "ENST00000472488", "ENST00000478587")	-0.16	0.955	0.502	0.479	0.512	0.319
13	1.13e+08	1.13e+08	197000	+	ENSG00000068650	ATP11A	protein_coding	chromosome	ATPase phospholipid transporting 11A [Source:HGNC Symbol;Acc:HGNC:13552]	ENSG00000068650.18	ATP11A	23250	c("ENST00000375630", "ENST00000375645", "ENST00000415301", "ENST00000418678", "ENST00000419448", "ENST00000419631", "ENST00000459011", "ENST00000459908", "ENST00000466946", "ENST00000471555", "ENST00000479193", "ENST00000487903", "ENST00000489577", "ENST00000493489", "ENST00000495930", "ENST00000610419", "ENST00000614170")	0.0896	5.33	0.501	0.479	0.512	0.319
11	1.3e+08	1.3e+08	32000	-	ENSG00000170322	NFRKB	protein_coding	chromosome	nuclear factor related to kappaB binding protein [Source:HGNC Symbol;Acc:HGNC:7802]	ENSG00000170322.14	NFRKB	4798	c("ENST00000446488", "ENST00000524746", "ENST00000524794", "ENST00000526884", "ENST00000526940", "ENST00000529319", "ENST00000530278", "ENST00000531318", "ENST00000531755", "ENST00000532147", "ENST00000532225")	-0.054	5.17	0.502	0.479	0.512	0.32
1	1.58e+08	1.58e+08	9280	+	ENSG00000173285	OR10K1	protein_coding	chromosome	olfactory receptor family 10 subfamily K member 1 [Source:HGNC Symbol;Acc:HGNC:14693]	ENSG00000173285.4	OR10K1	391109	c("ENST00000289451", "ENST00000641235", "ENST00000641432", "ENST00000641460", "ENST00000641535", "ENST00000641971")	0.117	4.02	0.499	0.48	0.513	0.319
17	410000	431000	20700	+	ENSG00000187624	C17orf97	protein_coding	chromosome	chromosome 17 open reading frame 97 [Source:HGNC Symbol;Acc:HGNC:33800]	ENSG00000187624.9	C17orf97	400566	c("ENST00000360127", "ENST00000491373", "ENST00000571106", "ENST00000575151", "ENST00000629953")	-0.157	0.583	0.499	0.48	0.513	0.318
10	87100000	87200000	97300	+	ENSG00000122376	SHLD2	protein_coding	chromosome	shieldin complex subunit 2 [Source:HGNC Symbol;Acc:HGNC:28773]	ENSG00000122376.11	SHLD2	54537	c("ENST00000298784", "ENST00000298786", "ENST00000437629")	0.0599	5.8	0.498	0.481	0.513	0.318
8	1.1e+08	1.1e+08	118000	-	ENSG00000147642	SYBU	protein_coding	chromosome	syntabulin [Source:HGNC Symbol;Acc:HGNC:26011]	ENSG00000147642.17	SYBU	55638	c("ENST00000276646", "ENST00000399066", "ENST00000408889", "ENST00000408908", "ENST00000422135", "ENST00000424158", "ENST00000433638", "ENST00000440310", "ENST00000446070", "ENST00000524720", "ENST00000526302", "ENST00000526736", "ENST00000527600", "ENST00000527664", "ENST00000527707", "ENST00000528045", "ENST00000528331", "ENST00000528569", "ENST00000528647", "ENST00000528716", "ENST00000528735", "ENST00000529175", "ENST00000529190", "ENST00000529690", "ENST00000530841", "ENST00000531230", "ENST00000531284",
ENST00000532189, "ENST00000532594", "ENST00000532779", "ENST00000533065", "ENST00000533171", "ENST00000533394", "ENST00000533821", "ENST00000533895", "ENST00000534184", "ENST00000534501", "ENST00000534578")	0.178	3.37	0.498	0.481	0.514	0.318
8	94900000	95100000	221000	+	ENSG00000156170	NDUFAF6	protein_coding	chromosome	NADH:ubiquinone oxidoreductase complex assembly factor 6 [Source:HGNC Symbol;Acc:HGNC:28625]	ENSG00000156170.13	NDUFAF6	137682	c("ENST00000396111", "ENST00000396113", "ENST00000396124", "ENST00000454358", "ENST00000517976", "ENST00000518258", "ENST00000518608", "ENST00000519136", "ENST00000519804", "ENST00000520632", "ENST00000520757", "ENST00000521063", "ENST00000521587", "ENST00000521840", "ENST00000522683", "ENST00000523184", "ENST00000523337", "ENST00000523378")	-0.0514	4.67	0.497	0.481	0.514	0.318
X	53100000	53100000	6170	+	ENSG00000184205	TSPYL2	protein_coding	chromosome	TSPY like 2 [Source:HGNC Symbol;Acc:HGNC:24358]	ENSG00000184205.14	TSPYL2	64061	c("ENST00000375442", "ENST00000463525", "ENST00000553557", "ENST00000556808", "ENST00000578306", "ENST00000579390")	0.0767	6.44	0.496	0.481	0.514	0.317
15	67500000	67800000	264000	+	ENSG00000137764	MAP2K5	protein_coding	chromosome	mitogen-activated protein kinase kinase 5 [Source:HGNC Symbol;Acc:HGNC:6845]	ENSG00000137764.20	MAP2K5	5607	c("ENST00000178640", "ENST00000340972", "ENST00000354498", "ENST00000395476", "ENST00000439036", "ENST00000557869", "ENST00000558021", "ENST00000558274", "ENST00000558392", "ENST00000559262", "ENST00000560086", "ENST00000560591")	-0.065	4.02	0.495	0.482	0.515	0.317
2	91600000	91700000	42800	-	ENSG00000143429	LSP1P4	transcribed_unprocessed_pseudogene	chromosome	LSP1 pseudogene 4 [Source:HGNC Symbol;Acc:HGNC:53915]	ENSG00000143429.10	LSP1P4	NA	c("ENST00000423774", "ENST00000544283", "ENST00000608018", "ENST00000608501", "ENST00000608531", "ENST00000609777")	-0.16	1.07	0.496	0.482	0.514	0.317
19	5.1e+07	5.1e+07	5820	-	ENSG00000167757	KLK11	protein_coding	chromosome	kallikrein related peptidase 11 [Source:HGNC Symbol;Acc:HGNC:6359]	ENSG00000167757.14	KLK11	11012	c("ENST00000319720", "ENST00000319756", "ENST00000391804", "ENST00000453757", "ENST00000593681", "ENST00000594458", "ENST00000594768", "ENST00000594827", "ENST00000598799", "ENST00000600362", "ENST00000601671")	-0.16	1.34	0.494	0.482	0.515	0.317
16	2040000	2050000	8050	-	ENSG00000065057	NTHL1	protein_coding	chromosome	nth like DNA glycosylase 1 [Source:HGNC Symbol;Acc:HGNC:8028]	ENSG00000065057.9	NTHL1	4913	c("ENST00000219066", "ENST00000561841", "ENST00000561862", "ENST00000562120", "ENST00000562951", "ENST00000565406", "ENST00000566380", "ENST00000567727", "ENST00000568513", "ENST00000623977", "ENST00000651522", "ENST00000651570", "ENST00000651583")	-0.102	3.17	0.49	0.484	0.517	0.315
7	1.06e+08	1.06e+08	35500	+	ENSG00000135249	RINT1	protein_coding	chromosome	RAD50 interactor 1 [Source:HGNC Symbol;Acc:HGNC:21876]	ENSG00000135249.8	RINT1	60561	c("ENST00000257700", "ENST00000467392", "ENST00000474123", "ENST00000477285", "ENST00000482041", "ENST00000493041", "ENST00000493258", "ENST00000497979")	0.0604	5.17	0.491	0.484	0.517	0.315
X	41500000	41900000	409000	-	ENSG00000147044	CASK	protein_coding	chromosome	calcium/calmodulin dependent serine protein kinase [Source:HGNC Symbol;Acc:HGNC:1497]	ENSG00000147044.21	CASK	8573	c("ENST00000378154", "ENST00000378158", "ENST00000378163", "ENST00000378166", "ENST00000378168", "ENST00000378179", "ENST00000421587", "ENST00000442742", "ENST00000468986", "ENST00000469265", "ENST00000472704", "ENST00000477823", "ENST00000486402", "ENST00000642361", "ENST00000642499", "ENST00000642584", "ENST00000642641", "ENST00000643043", "ENST00000643733", "ENST00000643831", "ENST00000643853", "ENST00000644219", "ENST00000644347", "ENST00000644770", "ENST00000645566", "ENST00000645937", "ENST00000645986",
ENST00000646087, "ENST00000646120", "ENST00000647118")	-0.07	5.28	0.49	0.484	0.517	0.315
CHR_HSCHR6_MHC_DBB_CTG1	29900000	3e+07	120000	+	ENSG00000235657	HLA-A	protein_coding	chromosome	major histocompatibility complex, class I, A [Source:HGNC Symbol;Acc:HGNC:4931]	ENSG00000235657.9	HLA-A	3105	c("ENST00000438861", "ENST00000453975", "ENST00000457879", "ENST00000460542", "ENST00000468666", "ENST00000470534", "ENST00000487534", "ENST00000547271", "ENST00000638608", "ENST00000640080")	0.225	7.55	0.49	0.484	0.517	0.315
X	1.32e+08	1.32e+08	16500	-	ENSG00000123728	RAP2C	protein_coding	chromosome	RAP2C, member of RAS oncogene family [Source:HGNC Symbol;Acc:HGNC:21165]	ENSG00000123728.10	RAP2C	57826	c("ENST00000342983", "ENST00000370874", "ENST00000460462", "ENST00000490400", "ENST00000620646")	0.0701	6.52	0.489	0.485	0.518	0.314
16	85200000	85700000	507000	+	ENSG00000131149	GSE1	protein_coding	chromosome	Gse1 coiled-coil protein [Source:HGNC Symbol;Acc:HGNC:28979]	ENSG00000131149.19	GSE1	23199	c("ENST00000253458", "ENST00000393243", "ENST00000405402", "ENST00000411612", "ENST00000412692", "ENST00000438180", "ENST00000469381", "ENST00000471070", "ENST00000479488", "ENST00000495192", "ENST00000496345", "ENST00000562659", "ENST00000568080", "ENST00000574293", "ENST00000635906", "ENST00000637419")	-0.0647	5.86	0.489	0.485	0.518	0.314
17	42800000	42800000	19400	+	ENSG00000131467	PSME3	protein_coding	chromosome	proteasome activator subunit 3 [Source:HGNC Symbol;Acc:HGNC:9570]	ENSG00000131467.11	PSME3	10197	c("ENST00000293362", "ENST00000441946", "ENST00000541124", "ENST00000543428", "ENST00000545225", "ENST00000585805", "ENST00000586114", "ENST00000586312", "ENST00000589469", "ENST00000590720", "ENST00000591152", "ENST00000591722", "ENST00000592169", "ENST00000592458", "ENST00000592578", "ENST00000593111", "ENST00000622892")	-0.0441	6.82	0.485	0.486	0.519	0.313
1	15400000	15400000	20500	+	ENSG00000142634	EFHD2	protein_coding	chromosome	EF-hand domain family member D2 [Source:HGNC Symbol;Acc:HGNC:28670]	ENSG00000142634.13	EFHD2	79180	c("ENST00000375980", "ENST00000445566")	0.0703	6.61	0.485	0.487	0.519	0.313
7	1e+08	1e+08	15300	+	ENSG00000166529	ZSCAN21	protein_coding	chromosome	zinc finger and SCAN domain containing 21 [Source:HGNC Symbol;Acc:HGNC:13104]	ENSG00000166529.15	ZSCAN21	7589	c("ENST00000292450", "ENST00000438937", "ENST00000456748", "ENST00000477297", "ENST00000543588")	0.0857	3.09	0.484	0.487	0.52	0.312
X	23100000	23100000	1010	+	ENSG00000174028	FAM3C2	processed_pseudogene	chromosome	family with sequence similarity 3 member C2 (pseudogene) [Source:HGNC Symbol;Acc:HGNC:34501]	ENSG00000174028.6	FAM3C2	NA	ENST00000312214	-0.285	1.05	0.483	0.487	0.52	0.312
9	1.37e+08	1.38e+08	90500	-	ENSG00000130653	PNPLA7	protein_coding	chromosome	patatin like phospholipase domain containing 7 [Source:HGNC Symbol;Acc:HGNC:24768]	ENSG00000130653.16	PNPLA7	375775	c("ENST00000277531", "ENST00000406427", "ENST00000434090", "ENST00000469998", "ENST00000487228", "ENST00000491019", "ENST00000492278")	-0.103	4.25	0.481	0.488	0.521	0.311
16	50700000	50700000	15100	-	ENSG00000167208	SNX20	protein_coding	chromosome	sorting nexin 20 [Source:HGNC Symbol;Acc:HGNC:30390]	ENSG00000167208.15	SNX20	124460	c("ENST00000300590", "ENST00000330943", "ENST00000423026", "ENST00000568993", "ENST00000610485")	-0.0679	5.75	0.482	0.488	0.52	0.312
CHR_HSCHR6_MHC_APD_CTG1	32900000	32900000	4290	-	ENSG00000243612	HLA-DOB	protein_coding	chromosome	major histocompatibility complex, class II, DO beta [Source:HGNC Symbol;Acc:HGNC:4937]	ENSG00000243612.5	HLA-DOB	3112	c("ENST00000426644", "ENST00000453971", "ENST00000463161", "ENST00000483576")	-0.226	4.99	0.482	0.488	0.52	0.312
CHR_HSCHR6_MHC_COX_CTG1	31400000	31400000	16500	+	ENSG00000233051	MICA	protein_coding	chromosome	MHC class I polypeptide-related sequence A [Source:HGNC Symbol;Acc:HGNC:7090]	ENSG00000233051.9	MICA	100507436	c("ENST00000417899", "ENST00000420744", "ENST00000427477", "ENST00000446505", "ENST00000470097", "ENST00000497496", "ENST00000547767", "ENST00000614103")	0.131	2.85	0.48	0.489	0.521	0.311
17	76600000	76600000	6840	-	ENSG00000284526	AC015802.6	protein_coding	chromosome	novel protein	ENSG00000284526.1	AC015802.6	NA	ENST00000640006	0.0892	6.11	0.479	0.489	0.522	0.31
7	44400000	44500000	112000	-	ENSG00000015676	NUDCD3	protein_coding	chromosome	NudC domain containing 3 [Source:HGNC Symbol;Acc:HGNC:22208]	ENSG00000015676.18	NUDCD3	23386	c("ENST00000338427", "ENST00000355451", "ENST00000460110", "ENST00000464812", "ENST00000472246", "ENST00000475952", "ENST00000478769", "ENST00000480209", "ENST00000487118", "ENST00000493613", "ENST00000497978")	0.0473	6.08	0.478	0.49	0.522	0.31
1	3630000	3650000	22000	-	ENSG00000116213	WRAP73	protein_coding	chromosome	WD repeat containing, antisense to TP73 [Source:HGNC Symbol;Acc:HGNC:12759]	ENSG00000116213.16	WRAP73	49856	c("ENST00000270708", "ENST00000378322", "ENST00000419924", "ENST00000424367", "ENST00000465916", "ENST00000469643", "ENST00000471223", "ENST00000479331", "ENST00000494884", "ENST00000497940")	0.0633	4.93	0.478	0.49	0.522	0.31
8	1.4e+08	1.4e+08	731000	-	ENSG00000167632	TRAPPC9	protein_coding	chromosome	trafficking protein particle complex 9 [Source:HGNC Symbol;Acc:HGNC:30832]	ENSG00000167632.16	TRAPPC9	83696	c("ENST00000389328", "ENST00000438773", "ENST00000517667", "ENST00000518723", "ENST00000518839", "ENST00000519482", "ENST00000520532", "ENST00000520857", "ENST00000521167", "ENST00000521667", "ENST00000521700", "ENST00000521944", "ENST00000522504", "ENST00000523777", "ENST00000524162", "ENST00000634178", "ENST00000648948")	-0.0527	5.02	0.477	0.49	0.522	0.31
19	29200000	29200000	7830	-	ENSG00000169021	UQCRFS1	protein_coding	chromosome	ubiquinol-cytochrome c reductase, Rieske iron-sulfur polypeptide 1 [Source:HGNC Symbol;Acc:HGNC:12587]	ENSG00000169021.6	UQCRFS1	7386	ENST00000304863	0.0573	6.15	0.477	0.49	0.523	0.31
1	88800000	88800000	318	+	ENSG00000241975	ELOCP19	processed_pseudogene	chromosome	elongin C pseudogene 19 [Source:HGNC Symbol;Acc:HGNC:38155]	ENSG00000241975.1	ELOCP19	NA	ENST00000411919	-0.138	0.12	0.474	0.491	0.524	0.309
11	1.25e+08	1.25e+08	9710	-	ENSG00000149564	ESAM	protein_coding	chromosome	endothelial cell adhesion molecule [Source:HGNC Symbol;Acc:HGNC:17474]	ENSG00000149564.12	ESAM	90952	c("ENST00000278927", "ENST00000417453", "ENST00000435477", "ENST00000444566", "ENST00000464067", "ENST00000485116")	0.131	3.59	0.47	0.493	0.526	0.307
19	43500000	43500000	10600	+	ENSG00000176472	ZNF575	protein_coding	chromosome	zinc finger protein 575 [Source:HGNC Symbol;Acc:HGNC:27606]	ENSG00000176472.10	ZNF575	284346	c("ENST00000314228", "ENST00000458714", "ENST00000598080", "ENST00000600154", "ENST00000601282")	-0.111	1.3	0.471	0.493	0.525	0.307
13	51100000	51200000	118000	-	ENSG00000226792	C13orf42	protein_coding	chromosome	chromosome 13 open reading frame 42 [Source:HGNC Symbol;Acc:HGNC:42693]	ENSG00000226792.7	C13orf42	647166	c("ENST00000433280", "ENST00000563710", "ENST00000569306", "ENST00000636098")	0.17	1.18	0.468	0.494	0.527	0.306
6	30300000	30300000	1750	+	ENSG00000241370	RPP21	protein_coding	chromosome	ribonuclease P/MRP subunit p21 [Source:HGNC Symbol;Acc:HGNC:21300]	ENSG00000241370.5	RPP21	c(79897, 202658)	c("ENST00000428040", "ENST00000433076", "ENST00000436442", "ENST00000442966", "ENST00000466327", "ENST00000473266", "ENST00000489124", "ENST00000491477", "ENST00000498414")	0.192	2.27	0.468	0.494	0.527	0.306
19	42500000	42500000	639	-	ENSG00000269374	AC011497.2	processed_pseudogene	chromosome	zinc finger, AN1-type domain 5 (ZFAND5) pseudogene	ENSG00000269374.1	AC011497.2	NA	ENST00000600255	-0.115	0.994	0.468	0.494	0.527	0.306
7	75400000	75400000	3480	-	ENSG00000146722	AC211486.1	transcribed_unprocessed_pseudogene	chromosome	FK506 binding protein 6, 36kDa (FKBP6 ) pseudogene	ENSG00000146722.11	AC211486.1	NA	c("ENST00000275590", "ENST00000416371")	0.154	0.366	0.467	0.495	0.527	0.306
8	1.45e+08	1.45e+08	2140	+	ENSG00000167700	MFSD3	protein_coding	chromosome	major facilitator superfamily domain containing 3 [Source:HGNC Symbol;Acc:HGNC:25157]	ENSG00000167700.9	MFSD3	113655	c("ENST00000301327", "ENST00000526749", "ENST00000528047", "ENST00000534427")	-0.112	3.05	0.465	0.496	0.528	0.305
16	30600000	30600000	4740	-	ENSG00000169951	ZNF764	protein_coding	chromosome	zinc finger protein 764 [Source:HGNC Symbol;Acc:HGNC:28200]	ENSG00000169951.9	ZNF764	92595	c("ENST00000252797", "ENST00000395091", "ENST00000568333")	-0.0754	3.07	0.464	0.496	0.529	0.304
6	1.11e+08	1.11e+08	144000	+	ENSG00000112394	SLC16A10	protein_coding	chromosome	solute carrier family 16 member 10 [Source:HGNC Symbol;Acc:HGNC:17027]	ENSG00000112394.17	SLC16A10	117247	c("ENST00000368850", "ENST00000368851", "ENST00000419619", "ENST00000439288", "ENST00000465319", "ENST00000612036")	0.1	3.56	0.462	0.497	0.53	0.303
10	87100000	87100000	44600	-	ENSG00000148672	GLUD1	protein_coding	chromosome	glutamate dehydrogenase 1 [Source:HGNC Symbol;Acc:HGNC:4335]	ENSG00000148672.9	GLUD1	2746	c("ENST00000277865", "ENST00000465164", "ENST00000474574", "ENST00000487058")	0.0512	7.17	0.462	0.497	0.53	0.304
11	925000	1010000	87400	+	ENSG00000183020	AP2A2	protein_coding	chromosome	adaptor related protein complex 2 subunit alpha 2 [Source:HGNC Symbol;Acc:HGNC:562]	ENSG00000183020.13	AP2A2	161	c("ENST00000332231", "ENST00000448903", "ENST00000524559", "ENST00000524952", "ENST00000525796", "ENST00000525891", "ENST00000526376", "ENST00000526401", "ENST00000526753", "ENST00000527024", "ENST00000527917", "ENST00000528195", "ENST00000528815", "ENST00000528816", "ENST00000529427", "ENST00000529438", "ENST00000529818", "ENST00000529858", "ENST00000530801", "ENST00000531497", "ENST00000531548", "ENST00000534328", "ENST00000534485")	0.0737	4.46	0.462	0.497	0.529	0.304
17	39700000	39700000	25700	-	ENSG00000161395	PGAP3	protein_coding	chromosome	post-GPI attachment to proteins 3 [Source:HGNC Symbol;Acc:HGNC:23719]	ENSG00000161395.14	PGAP3	93210	c("ENST00000300658", "ENST00000309862", "ENST00000378011", "ENST00000429199", "ENST00000577337", "ENST00000579146", "ENST00000580898", "ENST00000582276", "ENST00000584620", "ENST00000584856", "ENST00000619169")	-0.0682	4.12	0.46	0.498	0.531	0.303
16	692000	706000	13300	-	ENSG00000127585	FBXL16	protein_coding	chromosome	F-box and leucine rich repeat protein 16 [Source:HGNC Symbol;Acc:HGNC:14150]	ENSG00000127585.12	FBXL16	146330	c("ENST00000324361", "ENST00000397621", "ENST00000562563", "ENST00000562585", "ENST00000562648")	0.146	1.4	0.458	0.499	0.532	0.302
16	30900000	30900000	6950	+	ENSG00000150281	CTF1	protein_coding	chromosome	cardiotrophin 1 [Source:HGNC Symbol;Acc:HGNC:2499]	ENSG00000150281.6	CTF1	1489	c("ENST00000279804", "ENST00000395019")	0.123	0.687	0.459	0.499	0.531	0.302
6	1.51e+08	1.51e+08	722	+	ENSG00000213089	PDCL3P5	processed_pseudogene	chromosome	PDCL3 pseudogene 5 [Source:HGNC Symbol;Acc:HGNC:44506]	ENSG00000213089.4	PDCL3P5	NA	ENST00000398028	-0.134	0.929	0.458	0.499	0.531	0.302
20	50100000	50100000	34800	-	ENSG00000244687	UBE2V1	protein_coding	chromosome	ubiquitin conjugating enzyme E2 V1 [Source:HGNC Symbol;Acc:HGNC:12494]	ENSG00000244687.11	UBE2V1	7335	c("ENST00000340309", "ENST00000371657", "ENST00000371674", "ENST00000371677", "ENST00000396059", "ENST00000415862", "ENST00000420027", "ENST00000432266", "ENST00000461960", "ENST00000462217", "ENST00000467839", "ENST00000468926", "ENST00000470565", "ENST00000472923", "ENST00000473860", "ENST00000483534", "ENST00000486653", "ENST00000490289", "ENST00000490555", "ENST00000492371", "ENST00000493090", "ENST00000557021", "ENST00000617119", "ENST00000625172")	-0.0409	7.2	0.457	0.499	0.532	0.302
9	1.13e+08	1.13e+08	3580	-	ENSG00000119431	HDHD3	protein_coding	chromosome	haloacid dehalogenase like hydrolase domain containing 3 [Source:HGNC Symbol;Acc:HGNC:28171]	ENSG00000119431.9	HDHD3	81932	c("ENST00000238379", "ENST00000374180", "ENST00000485934")	0.0691	3.81	0.453	0.501	0.534	0.3
X	47400000	47500000	37100	-	ENSG00000147124	ZNF41	protein_coding	chromosome	zinc finger protein 41 [Source:HGNC Symbol;Acc:HGNC:13107]	ENSG00000147124.12	ZNF41	7592	c("ENST00000313116", "ENST00000377065", "ENST00000432977", "ENST00000465311")	-0.0815	4.52	0.454	0.501	0.533	0.301
6	4710000	4960000	249000	+	ENSG00000153046	CDYL	protein_coding	chromosome	chromodomain Y like [Source:HGNC Symbol;Acc:HGNC:1811]	ENSG00000153046.18	CDYL	9425	c("ENST00000328908", "ENST00000343762", "ENST00000397588", "ENST00000440139", "ENST00000449732", "ENST00000469671", "ENST00000472453", "ENST00000483019", "ENST00000491864")	-0.0511	5.09	0.453	0.501	0.534	0.3
8	43100000	43100000	29900	+	ENSG00000185900	POMK	protein_coding	chromosome	protein O-mannose kinase [Source:HGNC Symbol;Acc:HGNC:26267]	ENSG00000185900.10	POMK	84197	c("ENST00000331373", "ENST00000518991", "ENST00000614426")	0.102	2.67	0.453	0.501	0.534	0.3
12	1.13e+08	1.13e+08	60700	-	ENSG00000089060	SLC8B1	protein_coding	chromosome	solute carrier family 8 member B1 [Source:HGNC Symbol;Acc:HGNC:26175]	ENSG00000089060.11	SLC8B1	80024	c("ENST00000202831", "ENST00000546737", "ENST00000548186", "ENST00000548477", "ENST00000548518", "ENST00000549069", "ENST00000549181", "ENST00000549372", "ENST00000549605", "ENST00000550047", "ENST00000550672", "ENST00000551230", "ENST00000552014", "ENST00000552565", "ENST00000552613", "ENST00000553238")	-0.058	4.66	0.449	0.503	0.536	0.299
17	28300000	28300000	7160	-	ENSG00000109083	IFT20	protein_coding	chromosome	intraflagellar transport 20 [Source:HGNC Symbol;Acc:HGNC:30989]	ENSG00000109083.13	IFT20	90410	c("ENST00000322326", "ENST00000357896", "ENST00000395418", "ENST00000577498", "ENST00000578009", "ENST00000578122", "ENST00000578547", "ENST00000578985", "ENST00000579419", "ENST00000580357", "ENST00000580991", "ENST00000582797", "ENST00000583796", "ENST00000585089", "ENST00000585313", "ENST00000588477")	0.0579	5.23	0.448	0.503	0.536	0.298
19	40200000	40200000	24200	+	ENSG00000130758	MAP3K10	protein_coding	chromosome	mitogen-activated protein kinase kinase kinase 10 [Source:HGNC Symbol;Acc:HGNC:6849]	ENSG00000130758.8	MAP3K10	4294	c("ENST00000253055", "ENST00000593502", "ENST00000593906", "ENST00000594569", "ENST00000594791", "ENST00000594951", "ENST00000597986", "ENST00000601702")	0.0754	3.38	0.449	0.503	0.536	0.298
10	50100000	50100000	65600	+	ENSG00000099290	WASHC2A	protein_coding	chromosome	WASH complex subunit 2A [Source:HGNC Symbol;Acc:HGNC:23416]	ENSG00000099290.17	WASHC2A	387680	c("ENST00000282633", "ENST00000314664", "ENST00000351071", "ENST00000399339", "ENST00000434114", "ENST00000454806", "ENST00000476514", "ENST00000492914", "ENST00000611324")	0.0436	6.28	0.447	0.504	0.537	0.297
6	13300000	13300000	62000	-	ENSG00000145979	TBC1D7	protein_coding	chromosome	TBC1 domain family member 7 [Source:HGNC Symbol;Acc:HGNC:21066]	ENSG00000145979.18	TBC1D7	c(51256, 107080638)	c("ENST00000343141", "ENST00000356436", "ENST00000379291", "ENST00000379300", "ENST00000379307", "ENST00000416436", "ENST00000420456", "ENST00000421203", "ENST00000422136", "ENST00000428109", "ENST00000446018", "ENST00000450347", "ENST00000452989", "ENST00000606214", "ENST00000606370", "ENST00000606530", "ENST00000606541", "ENST00000607208", "ENST00000607230", "ENST00000607532", "ENST00000607658")	-0.0563	4.07	0.446	0.504	0.537	0.297
1	32900000	32900000	10200	-	ENSG00000160097	FNDC5	protein_coding	chromosome	fibronectin type III domain containing 5 [Source:HGNC Symbol;Acc:HGNC:20240]	ENSG00000160097.18	FNDC5	252995	c("ENST00000373471", "ENST00000465346", "ENST00000481487", "ENST00000483143", "ENST00000496770", "ENST00000497068", "ENST00000640867", "ENST00000649537")	0.176	0.464	0.448	0.504	0.536	0.298
11	1.13e+08	1.13e+08	12600	+	ENSG00000170209	ANKK1	protein_coding	chromosome	ankyrin repeat and kinase domain containing 1 [Source:HGNC Symbol;Acc:HGNC:21027]	ENSG00000170209.5	ANKK1	255239	c("ENST00000303941", "ENST00000542948")	-0.154	0.217	0.448	0.504	0.536	0.298
7	30700000	30800000	59600	+	ENSG00000241644	INMT	protein_coding	chromosome	indolethylamine N-methyltransferase [Source:HGNC Symbol;Acc:HGNC:6069]	ENSG00000241644.2	INMT	11185	c("ENST00000013222", "ENST00000409539", "ENST00000461246", "ENST00000484180")	0.107	3.35	0.447	0.504	0.537	0.297
7	45600000	45700000	149000	+	ENSG00000164742	ADCY1	protein_coding	chromosome	adenylate cyclase 1 [Source:HGNC Symbol;Acc:HGNC:232]	ENSG00000164742.16	ADCY1	107	c("ENST00000297323", "ENST00000432715", "ENST00000468353", "ENST00000621543", "ENST00000646653")	-0.138	1.67	0.445	0.505	0.537	0.297
16	1430000	1440000	10200	-	ENSG00000197599	CCDC154	protein_coding	chromosome	coiled-coil domain containing 154 [Source:HGNC Symbol;Acc:HGNC:34454]	ENSG00000197599.12	CCDC154	645811	c("ENST00000389176", "ENST00000409671", "ENST00000463299", "ENST00000483702")	0.128	1.68	0.444	0.505	0.538	0.296
3	1.57e+08	1.57e+08	221000	+	ENSG00000197980	LEKR1	protein_coding	chromosome	leucine, glutamate and lysine rich 1 [Source:HGNC Symbol;Acc:HGNC:33765]	ENSG00000197980.13	LEKR1	389170	c("ENST00000356539", "ENST00000465728", "ENST00000467376", "ENST00000470811", "ENST00000477399", "ENST00000483177", "ENST00000485017", "ENST00000489350", "ENST00000491763", "ENST00000495252", "ENST00000498839", "ENST00000640869")	-0.153	0.867	0.444	0.505	0.538	0.296
17	45500000	45600000	44800	-	ENSG00000214425	LRRC37A4P	transcribed_unprocessed_pseudogene	chromosome	leucine rich repeat containing 37 member A4, pseudogene [Source:HGNC Symbol;Acc:HGNC:25479]	ENSG00000214425.8	LRRC37A4P	NA	c("ENST00000579913", "ENST00000581296", "ENST00000661058")	0.0862	5.72	0.446	0.505	0.537	0.297
2	2.4e+07	24100000	14000	+	ENSG00000119782	FKBP1B	protein_coding	chromosome	FKBP prolyl isomerase 1B [Source:HGNC Symbol;Acc:HGNC:3712]	ENSG00000119782.14	FKBP1B	2281	c("ENST00000380986", "ENST00000380991", "ENST00000421839", "ENST00000438630", "ENST00000452109", "ENST00000496149")	-0.126	0.795	0.442	0.506	0.539	0.296
12	49400000	49500000	161000	+	ENSG00000123352	SPATS2	protein_coding	chromosome	spermatogenesis associated serine rich 2 [Source:HGNC Symbol;Acc:HGNC:18650]	ENSG00000123352.17	SPATS2	65244	c("ENST00000321898", "ENST00000547003", "ENST00000547865", "ENST00000548377", "ENST00000548388", "ENST00000548654", "ENST00000548710", "ENST00000548727", "ENST00000548777", "ENST00000549045", "ENST00000549179", "ENST00000549298", "ENST00000549375", "ENST00000549412", "ENST00000549538", "ENST00000550643", "ENST00000550997", "ENST00000551540", "ENST00000552171", "ENST00000552557", "ENST00000552655", "ENST00000552918", "ENST00000553127")	-0.0633	5.72	0.442	0.506	0.539	0.296
8	31600000	32900000	1220000	+	ENSG00000157168	NRG1	protein_coding	chromosome	neuregulin 1 [Source:HGNC Symbol;Acc:HGNC:7997]	ENSG00000157168.20	NRG1	3084	c("ENST00000287842", "ENST00000356819", "ENST00000405005", "ENST00000517967", "ENST00000518084", "ENST00000518206", "ENST00000519240", "ENST00000519301", "ENST00000520407", "ENST00000520502", "ENST00000521670", "ENST00000522402", "ENST00000522569", "ENST00000523041", "ENST00000523079", "ENST00000523320", "ENST00000523534", "ENST00000523681", "ENST00000539990", "ENST00000614767", "ENST00000631040", "ENST00000650819", "ENST00000650856", "ENST00000650866", "ENST00000650919", "ENST00000650964", "ENST00000650967",
ENST00000650980, "ENST00000651149", "ENST00000651175", "ENST00000651333", "ENST00000651335", "ENST00000651696", "ENST00000651807", "ENST00000652588", "ENST00000652592", "ENST00000652698")	0.122	3.03	0.443	0.506	0.539	0.296
15	85200000	85200000	22500	+	ENSG00000259295	CSPG4P12	transcribed_unprocessed_pseudogene	chromosome	chondroitin sulfate proteoglycan 4 pseudogene 12 [Source:HGNC Symbol;Acc:HGNC:48362]	ENSG00000259295.6	CSPG4P12	NA	c("ENST00000558282", "ENST00000559989")	-0.0959	4.07	0.443	0.506	0.539	0.296
20	2480000	2520000	42900	-	ENSG00000088876	ZNF343	protein_coding	chromosome	zinc finger protein 343 [Source:HGNC Symbol;Acc:HGNC:16017]	ENSG00000088876.12	ZNF343	79175	c("ENST00000278772", "ENST00000358413", "ENST00000381253", "ENST00000421216", "ENST00000445484", "ENST00000465019", "ENST00000612935", "ENST00000617391")	0.0798	3.61	0.441	0.507	0.539	0.295
2	7.5e+07	7.5e+07	11500	+	ENSG00000115350	POLE4	protein_coding	chromosome	DNA polymerase epsilon 4, accessory subunit [Source:HGNC Symbol;Acc:HGNC:18755]	ENSG00000115350.12	POLE4	56655	c("ENST00000233699", "ENST00000459636", "ENST00000465242", "ENST00000473023", "ENST00000483063", "ENST00000485527")	-0.0587	4.49	0.442	0.507	0.539	0.295
5	43500000	43500000	1380	-	ENSG00000249855	EEF1A1P19	processed_pseudogene	chromosome	eukaryotic translation elongation factor 1 alpha 1 pseudogene 19 [Source:HGNC Symbol;Acc:HGNC:37892]	ENSG00000249855.1	EEF1A1P19	NA	ENST00000513637	-0.0889	0.574	0.442	0.507	0.539	0.295
19	40600000	40600000	36900	+	ENSG00000090006	LTBP4	protein_coding	chromosome	latent transforming growth factor beta binding protein 4 [Source:HGNC Symbol;Acc:HGNC:6717]	ENSG00000090006.17	LTBP4	8425	c("ENST00000204005", "ENST00000243562", "ENST00000308370", "ENST00000318809", "ENST00000396819", "ENST00000546155", "ENST00000593463", "ENST00000593738", "ENST00000594116", "ENST00000594448", "ENST00000594537", "ENST00000595118", "ENST00000595529", "ENST00000595665", "ENST00000596351", "ENST00000597071", "ENST00000597151", "ENST00000597816", "ENST00000598055", "ENST00000598166", "ENST00000598178", "ENST00000598256", "ENST00000598717", "ENST00000599016", "ENST00000599225", "ENST00000599724", "ENST00000600026",
ENST00000600499, "ENST00000601032", "ENST00000601464", "ENST00000602251", "ENST00000610893", "ENST00000612121", "ENST00000612845", "ENST00000617753", "ENST00000618486", "ENST00000622107", "ENST00000622457", "ENST00000622565")	-0.0793	5.2	0.44	0.508	0.54	0.294
1	23300000	23300000	40600	-	ENSG00000125944	HNRNPR	protein_coding	chromosome	heterogeneous nuclear ribonucleoprotein R [Source:HGNC Symbol;Acc:HGNC:5047]	ENSG00000125944.20	HNRNPR	10236	c("ENST00000302271", "ENST00000374612", "ENST00000374616", "ENST00000427764", "ENST00000463552", "ENST00000464516", "ENST00000470941", "ENST00000476451", "ENST00000476660", "ENST00000478691", "ENST00000490652", "ENST00000606561", "ENST00000641107")	0.0491	7.78	0.438	0.508	0.541	0.294
10	45700000	45800000	65800	+	ENSG00000172661	WASHC2C	protein_coding	chromosome	WASH complex subunit 2C [Source:HGNC Symbol;Acc:HGNC:23414]	ENSG00000172661.18	WASHC2C	253725	c("ENST00000336378", "ENST00000359860", "ENST00000374359", "ENST00000374362", "ENST00000420848", "ENST00000471102", "ENST00000485850", "ENST00000537517", "ENST00000540872", "ENST00000623400")	0.0486	6.63	0.438	0.508	0.54	0.294
19	23700000	23800000	19700	-	ENSG00000196172	ZNF681	protein_coding	chromosome	zinc finger protein 681 [Source:HGNC Symbol;Acc:HGNC:26457]	ENSG00000196172.9	ZNF681	148213	c("ENST00000402377", "ENST00000528059", "ENST00000531570")	0.0955	3.85	0.438	0.508	0.541	0.294
11	66600000	66600000	29800	+	ENSG00000248643	RBM14-RBM4	protein_coding	chromosome	RBM14-RBM4 readthrough [Source:HGNC Symbol;Acc:HGNC:38840]	ENSG00000248643.5	RBM14-RBM4	100526737	c("ENST00000412278", "ENST00000421355", "ENST00000500635", "ENST00000511114")	-0.0952	3.64	0.437	0.509	0.541	0.293
2	2.06e+08	2.06e+08	3340	+	ENSG00000114942	EEF1B2	protein_coding	chromosome	eukaryotic translation elongation factor 1 beta 2 [Source:HGNC Symbol;Acc:HGNC:3208]	ENSG00000114942.14	EEF1B2	1933	c("ENST00000236957", "ENST00000392221", "ENST00000392222", "ENST00000415904", "ENST00000429769", "ENST00000435123", "ENST00000445505", "ENST00000455150", "ENST00000460760", "ENST00000479587", "ENST00000482103")	0.055	8.92	0.434	0.51	0.543	0.292
10	1.33e+08	1.33e+08	10900	-	ENSG00000127884	ECHS1	protein_coding	chromosome	enoyl-CoA hydratase, short chain 1 [Source:HGNC Symbol;Acc:HGNC:3151]	ENSG00000127884.5	ECHS1	1892	ENST00000368547	-0.0699	5.62	0.435	0.51	0.542	0.293
17	16700000	16800000	88300	+	ENSG00000170160	CCDC144A	protein_coding	chromosome	coiled-coil domain containing 144A [Source:HGNC Symbol;Acc:HGNC:29072]	ENSG00000170160.17	CCDC144A	9720	c("ENST00000328495", "ENST00000340621", "ENST00000360495", "ENST00000360524", "ENST00000399264", "ENST00000399273", "ENST00000420937", "ENST00000428950", "ENST00000436374", "ENST00000456009", "ENST00000463809", "ENST00000470068", "ENST00000478303")	0.124	4.75	0.434	0.51	0.543	0.292
3	1.51e+08	1.51e+08	66400	-	ENSG00000174944	P2RY14	protein_coding	chromosome	purinergic receptor P2Y14 [Source:HGNC Symbol;Acc:HGNC:16442]	ENSG00000174944.9	P2RY14	9934	c("ENST00000309170", "ENST00000424796", "ENST00000494668")	0.153	3.57	0.435	0.51	0.542	0.292
1	44200000	44400000	134000	-	ENSG00000117419	ERI3	protein_coding	chromosome	ERI1 exoribonuclease family member 3 [Source:HGNC Symbol;Acc:HGNC:17276]	ENSG00000117419.16	ERI3	79033	c("ENST00000372257", "ENST00000372259", "ENST00000452396", "ENST00000456170", "ENST00000457571", "ENST00000462341", "ENST00000479101", "ENST00000489710", "ENST00000495828", "ENST00000649995")	0.05	4.73	0.433	0.511	0.543	0.292
16	15400000	15400000	17500	+	ENSG00000156968	MPV17L	protein_coding	chromosome	MPV17 mitochondrial inner membrane protein like [Source:HGNC Symbol;Acc:HGNC:26827]	ENSG00000156968.9	MPV17L	255027	c("ENST00000287594", "ENST00000396385", "ENST00000564148")	-0.0765	5.85	0.431	0.512	0.544	0.291
7	1.13e+08	1.13e+08	9450	-	ENSG00000164604	GPR85	protein_coding	chromosome	G protein-coupled receptor 85 [Source:HGNC Symbol;Acc:HGNC:4536]	ENSG00000164604.12	GPR85	54329	c("ENST00000297146", "ENST00000424100", "ENST00000438062", "ENST00000449591", "ENST00000449735", "ENST00000487573", "ENST00000610164")	0.135	1.4	0.43	0.512	0.545	0.29
16	567000	584000	17100	+	ENSG00000007541	PIGQ	protein_coding	chromosome	phosphatidylinositol glycan anchor biosynthesis class Q [Source:HGNC Symbol;Acc:HGNC:14135]	ENSG00000007541.16	PIGQ	9091	c("ENST00000026218", "ENST00000293874", "ENST00000321878", "ENST00000409527", "ENST00000420990", "ENST00000422307", "ENST00000439574", "ENST00000443147", "ENST00000470411", "ENST00000476438", "ENST00000480424", "ENST00000537901", "ENST00000540241", "ENST00000540548", "ENST00000544860", "ENST00000634341", "ENST00000635205", "ENST00000635909", "ENST00000635935", "ENST00000636005", "ENST00000636657", "ENST00000637468", "ENST00000637701", "ENST00000638143", "ENST00000638152")	-0.0554	4.65	0.43	0.513	0.545	0.29
13	72800000	7.3e+07	234000	+	ENSG00000083535	PIBF1	protein_coding	chromosome	progesterone immunomodulatory binding factor 1 [Source:HGNC Symbol;Acc:HGNC:23352]	ENSG00000083535.16	PIBF1	10464	c("ENST00000326291", "ENST00000469712", "ENST00000486330", "ENST00000489797", "ENST00000489922", "ENST00000492803", "ENST00000615625", "ENST00000617689")	0.0587	4.64	0.429	0.513	0.545	0.29
17	8290000	8300000	7640	-	ENSG00000125434	SLC25A35	protein_coding	chromosome	solute carrier family 25 member 35 [Source:HGNC Symbol;Acc:HGNC:31921]	ENSG00000125434.11	SLC25A35	399512	c("ENST00000380067", "ENST00000577745", "ENST00000579192", "ENST00000579681", "ENST00000580340", "ENST00000581320", "ENST00000585311")	0.0717	3.13	0.429	0.513	0.545	0.29
2	1.13e+08	1.13e+08	7070	-	ENSG00000125538	IL1B	protein_coding	chromosome	interleukin 1 beta [Source:HGNC Symbol;Acc:HGNC:5992]	ENSG00000125538.12	IL1B	3553	c("ENST00000263341", "ENST00000416750", "ENST00000418817", "ENST00000432018", "ENST00000477398", "ENST00000487639", "ENST00000491056", "ENST00000496280")	0.172	1.81	0.428	0.513	0.545	0.29
CHR_HSCHR6_MHC_COX_CTG1	29700000	29700000	15700	+	ENSG00000137403	HLA-F	protein_coding	chromosome	major histocompatibility complex, class I, F [Source:HGNC Symbol;Acc:HGNC:4963]	ENSG00000137403.19	HLA-F	3134	c("ENST00000342322", "ENST00000383515", "ENST00000383516", "ENST00000420414", "ENST00000454646", "ENST00000458026", "ENST00000470816", "ENST00000472371", "ENST00000473966", "ENST00000475107", "ENST00000488237", "ENST00000494169", "ENST00000496199", "ENST00000496799", "ENST00000552082")	-0.215	3.52	0.429	0.513	0.545	0.29
18	61800000	61900000	86200	-	ENSG00000176641	RNF152	protein_coding	chromosome	ring finger protein 152 [Source:HGNC Symbol;Acc:HGNC:26811]	ENSG00000176641.11	RNF152	220441	c("ENST00000312828", "ENST00000588064", "ENST00000588396", "ENST00000591306", "ENST00000619552")	0.158	1.88	0.429	0.513	0.545	0.29
3	44700000	44700000	7490	+	ENSG00000186446	ZNF501	protein_coding	chromosome	zinc finger protein 501 [Source:HGNC Symbol;Acc:HGNC:23717]	ENSG00000186446.12	ZNF501	115560	c("ENST00000396048", "ENST00000484233", "ENST00000486486", "ENST00000620116")	0.144	1.58	0.429	0.513	0.545	0.29
11	10800000	10800000	11900	-	ENSG00000110321	EIF4G2	protein_coding	chromosome	eukaryotic translation initiation factor 4 gamma 2 [Source:HGNC Symbol;Acc:HGNC:3297]	ENSG00000110321.17	EIF4G2	1982	c("ENST00000339995", "ENST00000396525", "ENST00000524932", "ENST00000525606", "ENST00000525681", "ENST00000525972", "ENST00000525995", "ENST00000526148", "ENST00000527015", "ENST00000527419", "ENST00000527526", "ENST00000528562", "ENST00000528839", "ENST00000530211", "ENST00000530564", "ENST00000530702", "ENST00000531180", "ENST00000531416", "ENST00000531507", "ENST00000531647", "ENST00000532082", "ENST00000532120", "ENST00000532152", "ENST00000532349", "ENST00000532383", "ENST00000532570", "ENST00000533485",
ENST00000534246, "ENST00000534272", "ENST00000534470", "ENST00000534605", "ENST00000640650")	0.0513	10.1	0.427	0.514	0.546	0.289
19	37100000	37200000	66000	-	ENSG00000196967	ZNF585A	protein_coding	chromosome	zinc finger protein 585A [Source:HGNC Symbol;Acc:HGNC:26305]	ENSG00000196967.10	ZNF585A	199704	c("ENST00000292841", "ENST00000356958", "ENST00000392157", "ENST00000587817", "ENST00000588354", "ENST00000588723")	0.0446	5	0.426	0.514	0.546	0.289
1	1.72e+08	1.72e+08	577000	+	ENSG00000197959	DNM3	protein_coding	chromosome	dynamin 3 [Source:HGNC Symbol;Acc:HGNC:29125]	ENSG00000197959.14	DNM3	26052	c("ENST00000355305", "ENST00000367731", "ENST00000367733", "ENST00000485254", "ENST00000491124", "ENST00000520906", "ENST00000523513", "ENST00000627582")	0.149	1.76	0.426	0.514	0.546	0.289
6	4.3e+07	4.3e+07	3130	+	ENSG00000124713	GNMT	protein_coding	chromosome	glycine N-methyltransferase [Source:HGNC Symbol;Acc:HGNC:4415]	ENSG00000124713.6	GNMT	c(27232, 107080644)	ENST00000372808	0.131	0.379	0.425	0.515	0.547	0.288
20	3190000	3200000	14300	-	ENSG00000198171	DDRGK1	protein_coding	chromosome	DDRGK domain containing 1 [Source:HGNC Symbol;Acc:HGNC:16110]	ENSG00000198171.13	DDRGK1	65992	c("ENST00000354488", "ENST00000380201", "ENST00000470203", "ENST00000496781")	-0.0525	4.68	0.424	0.515	0.547	0.288
10	1.29e+08	1.3e+08	304000	+	ENSG00000170430	MGMT	protein_coding	chromosome	O-6-methylguanine-DNA methyltransferase [Source:HGNC Symbol;Acc:HGNC:7059]	ENSG00000170430.10	MGMT	4255	c("ENST00000306010", "ENST00000462672", "ENST00000482547", "ENST00000482653", "ENST00000651593")	0.0597	4.02	0.423	0.516	0.548	0.288
4	87300000	87300000	19100	-	ENSG00000170509	HSD17B13	protein_coding	chromosome	hydroxysteroid 17-beta dehydrogenase 13 [Source:HGNC Symbol;Acc:HGNC:18685]	ENSG00000170509.12	HSD17B13	345275	c("ENST00000302219", "ENST00000328546")	-0.0973	2.75	0.422	0.516	0.548	0.287
17	38500000	38600000	75900	-	ENSG00000277363	SRCIN1	protein_coding	chromosome	SRC kinase signaling inhibitor 1 [Source:HGNC Symbol;Acc:HGNC:29506]	ENSG00000277363.5	SRCIN1	80725	c("ENST00000612208", "ENST00000612431", "ENST00000613927", "ENST00000617146", "ENST00000621275", "ENST00000621492", "ENST00000621763", "ENST00000622190", "ENST00000622519")	0.107	1.89	0.422	0.516	0.548	0.287
2	32600000	32800000	193000	+	ENSG00000018699	TTC27	protein_coding	chromosome	tetratricopeptide repeat domain 27 [Source:HGNC Symbol;Acc:HGNC:25986]	ENSG00000018699.13	TTC27	55622	c("ENST00000317907", "ENST00000428527", "ENST00000433416", "ENST00000438654", "ENST00000448773", "ENST00000454690", "ENST00000647819")	0.0467	4.81	0.42	0.517	0.549	0.286
19	38400000	38400000	17300	-	ENSG00000171777	RASGRP4	protein_coding	chromosome	RAS guanyl releasing protein 4 [Source:HGNC Symbol;Acc:HGNC:18958]	ENSG00000171777.16	RASGRP4	115727	c("ENST00000293062", "ENST00000426920", "ENST00000433821", "ENST00000454404", "ENST00000586305", "ENST00000587287", "ENST00000587738", "ENST00000587753", "ENST00000588404", "ENST00000588708", "ENST00000589100", "ENST00000589358", "ENST00000589474", "ENST00000592322", "ENST00000614135", "ENST00000615340", "ENST00000615439", "ENST00000617966", "ENST00000618320", "ENST00000622174")	-0.0948	3.07	0.421	0.517	0.549	0.287
6	1.71e+08	1.71e+08	18600	+	ENSG00000112592	TBP	protein_coding	chromosome	TATA-box binding protein [Source:HGNC Symbol;Acc:HGNC:11588]	ENSG00000112592.14	TBP	6908	c("ENST00000230354", "ENST00000392092", "ENST00000421512", "ENST00000423353", "ENST00000446829", "ENST00000540980", "ENST00000616883", "ENST00000636632")	0.0535	4.41	0.418	0.518	0.55	0.286
16	81300000	81400000	65200	+	ENSG00000261609	GAN	protein_coding	chromosome	gigaxonin [Source:HGNC Symbol;Acc:HGNC:4137]	ENSG00000261609.7	GAN	8139	c("ENST00000567335", "ENST00000648349", "ENST00000648994", "ENST00000650388")	-0.138	2.16	0.418	0.518	0.55	0.286
2	69900000	69900000	11600	+	ENSG00000124380	SNRNP27	protein_coding	chromosome	small nuclear ribonucleoprotein U4/U6.U5 subunit 27 [Source:HGNC Symbol;Acc:HGNC:30240]	ENSG00000124380.11	SNRNP27	11017	c("ENST00000244227", "ENST00000409116", "ENST00000450162", "ENST00000487029", "ENST00000488986")	-0.0437	5.39	0.416	0.519	0.551	0.285
7	29700000	29700000	92400	+	ENSG00000227855	DPY19L2P3	transcribed_unprocessed_pseudogene	chromosome	DPY19L2 pseudogene 3 [Source:HGNC Symbol;Acc:HGNC:22367]	ENSG00000227855.3	DPY19L2P3	442524	c("ENST00000414296", "ENST00000602965", "ENST00000602980")	0.127	0.183	0.416	0.519	0.551	0.285
15	90200000	90300000	22700	+	ENSG00000261147	AC091167.2	protein_coding	chromosome	novel protein	ENSG00000261147.1	AC091167.2	NA	ENST00000561573	-0.163	0.383	0.417	0.519	0.551	0.285
7	99400000	99400000	20600	+	ENSG00000130429	ARPC1B	protein_coding	chromosome	actin related protein 2/3 complex subunit 1B [Source:HGNC Symbol;Acc:HGNC:704]	ENSG00000130429.15	ARPC1B	10095	c("ENST00000414376", "ENST00000417330", "ENST00000418347", "ENST00000427217", "ENST00000429246", "ENST00000431816", "ENST00000432343", "ENST00000443222", "ENST00000445924", "ENST00000451682", "ENST00000455009", "ENST00000458033", "ENST00000463078", "ENST00000468337", "ENST00000474880", "ENST00000481997", "ENST00000484375", "ENST00000484600", "ENST00000491294", "ENST00000493403", "ENST00000645391", "ENST00000646101")	0.0525	8.11	0.415	0.52	0.551	0.284
2	1.28e+08	1.28e+08	14600	-	ENSG00000144231	POLR2D	protein_coding	chromosome	RNA polymerase II subunit D [Source:HGNC Symbol;Acc:HGNC:9191]	ENSG00000144231.11	POLR2D	5433	c("ENST00000272645", "ENST00000409698", "ENST00000409955", "ENST00000487079")	-0.0496	5.91	0.415	0.52	0.552	0.284
7	1.44e+08	1.44e+08	24700	+	ENSG00000283537	AC073264.3	transcribed_unprocessed_pseudogene	chromosome	novel TRPM8 channel-associated factor pseudogene	ENSG00000283537.2	AC073264.3	NA	c("ENST00000638055", "ENST00000642828", "ENST00000642873", "ENST00000643130")	-0.208	1.14	0.414	0.52	0.552	0.284
6	1.18e+08	1.19e+08	249000	-	ENSG00000111860	CEP85L	protein_coding	chromosome	centrosomal protein 85 like [Source:HGNC Symbol;Acc:HGNC:21638]	ENSG00000111860.14	CEP85L	387119	c("ENST00000360290", "ENST00000368488", "ENST00000368491", "ENST00000392500", "ENST00000419517", "ENST00000434604", "ENST00000462101", "ENST00000472713", "ENST00000476150", "ENST00000483035", "ENST00000489276")	0.0697	5.05	0.413	0.521	0.552	0.283
1	2.23e+08	2.23e+08	22600	+	ENSG00000162819	BROX	protein_coding	chromosome	BRO1 domain and CAAX motif containing [Source:HGNC Symbol;Acc:HGNC:26512]	ENSG00000162819.12	BROX	148362	c("ENST00000340934", "ENST00000426638", "ENST00000469236", "ENST00000473962", "ENST00000489191", "ENST00000496267", "ENST00000537020", "ENST00000539697", "ENST00000612948")	-0.0406	6.51	0.411	0.522	0.553	0.283
17	28400000	28400000	12600	-	ENSG00000076351	SLC46A1	protein_coding	chromosome	solute carrier family 46 member 1 [Source:HGNC Symbol;Acc:HGNC:30521]	ENSG00000076351.13	SLC46A1	113235	c("ENST00000578217", "ENST00000581516", "ENST00000582590", "ENST00000582735", "ENST00000584426", "ENST00000584995", "ENST00000612814", "ENST00000618626", "ENST00000619923")	0.0902	3.25	0.404	0.525	0.557	0.28
16	9e+07	9e+07	25300	+	ENSG00000141013	GAS8	protein_coding	chromosome	growth arrest specific 8 [Source:HGNC Symbol;Acc:HGNC:4166]	ENSG00000141013.17	GAS8	2622	c("ENST00000268699", "ENST00000536122", "ENST00000537797", "ENST00000540721", "ENST00000561675", "ENST00000563980", "ENST00000564392", "ENST00000564789", "ENST00000564802", "ENST00000564853", "ENST00000565000", "ENST00000565062", "ENST00000565957", "ENST00000566266", "ENST00000568284", "ENST00000568664", "ENST00000568705", "ENST00000569399", "ENST00000569558", "ENST00000620723")	0.131	2.44	0.406	0.525	0.556	0.28
3	25800000	25800000	11600	+	ENSG00000151093	OXSM	protein_coding	chromosome	3-oxoacyl-ACP synthase, mitochondrial [Source:HGNC Symbol;Acc:HGNC:26063]	ENSG00000151093.8	OXSM	54995	c("ENST00000280701", "ENST00000420173", "ENST00000428266", "ENST00000448177", "ENST00000449808", "ENST00000452098", "ENST00000460195", "ENST00000464688", "ENST00000626005")	0.0926	3.71	0.406	0.525	0.556	0.28
11	57600000	57600000	16600	-	ENSG00000156587	UBE2L6	protein_coding	chromosome	ubiquitin conjugating enzyme E2 L6 [Source:HGNC Symbol;Acc:HGNC:12490]	ENSG00000156587.16	UBE2L6	9246	c("ENST00000287156", "ENST00000340573", "ENST00000526659", "ENST00000527022", "ENST00000528275")	-0.0682	6.65	0.405	0.525	0.557	0.28
6	36900000	3.7e+07	16600	+	ENSG00000164530	PI16	protein_coding	chromosome	peptidase inhibitor 16 [Source:HGNC Symbol;Acc:HGNC:21245]	ENSG00000164530.15	PI16	221476	c("ENST00000373674", "ENST00000491324", "ENST00000611814", "ENST00000647861")	0.164	1.13	0.406	0.525	0.556	0.28
17	7040000	7040000	4100	+	ENSG00000174327	SLC16A13	protein_coding	chromosome	solute carrier family 16 member 13 [Source:HGNC Symbol;Acc:HGNC:31037]	ENSG00000174327.7	SLC16A13	201232	c("ENST00000308027", "ENST00000575844")	0.118	1.64	0.402	0.526	0.558	0.279
1	999000	1e+06	1210	-	ENSG00000188290	HES4	protein_coding	chromosome	hes family bHLH transcription factor 4 [Source:HGNC Symbol;Acc:HGNC:24149]	ENSG00000188290.10	HES4	57801	c("ENST00000304952", "ENST00000428771", "ENST00000481869", "ENST00000484667")	-0.171	2.39	0.402	0.526	0.558	0.279
2	74400000	74400000	7420	-	ENSG00000284308	C2orf81	protein_coding	chromosome	chromosome 2 open reading frame 81 [Source:HGNC Symbol;Acc:HGNC:34350]	ENSG00000284308.1	C2orf81	388963	c("ENST00000290390", "ENST00000612891", "ENST00000638555", "ENST00000640331", "ENST00000640371", "ENST00000640868")	0.121	1.47	0.402	0.526	0.558	0.279
4	10100000	10100000	42600	-	ENSG00000071127	WDR1	protein_coding	chromosome	WD repeat domain 1 [Source:HGNC Symbol;Acc:HGNC:12754]	ENSG00000071127.17	WDR1	9948	c("ENST00000264785", "ENST00000382451", "ENST00000382452", "ENST00000499869", "ENST00000502702", "ENST00000502962", "ENST00000504739", "ENST00000505543", "ENST00000505851", "ENST00000506246", "ENST00000508079", "ENST00000508949", "ENST00000509600", "ENST00000509695", "ENST00000510848", "ENST00000514319", "ENST00000515018", "ENST00000515743")	0.0528	7.8	0.401	0.527	0.559	0.278
5	1.76e+08	1.76e+08	36400	+	ENSG00000175414	ARL10	protein_coding	chromosome	ADP ribosylation factor like GTPase 10 [Source:HGNC Symbol;Acc:HGNC:22042]	ENSG00000175414.7	ARL10	285598	c("ENST00000310389", "ENST00000503175", "ENST00000507151", "ENST00000514533")	0.0987	4.65	0.4	0.527	0.559	0.278
16	21300000	21300000	38200	+	ENSG00000189149	CRYM-AS1	transcribed_unitary_pseudogene	chromosome	CRYM antisense RNA 1 [Source:HGNC Symbol;Acc:HGNC:34405]	ENSG00000189149.12	CRYM-AS1	NA	c("ENST00000338573", "ENST00000444326", "ENST00000561968", "ENST00000637983")	0.112	2.32	0.401	0.527	0.559	0.278
CHR_HSCHR6_MHC_APD_CTG1	30200000	30200000	1820	-	ENSG00000236798	PAIP1P1	processed_pseudogene	chromosome	poly(A) binding protein interacting protein 1 pseudogene 1 [Source:HGNC Symbol;Acc:HGNC:18240]	ENSG00000236798.1	PAIP1P1	NA	ENST00000420521	-0.174	0.605	0.401	0.527	0.559	0.278
22	35400000	35400000	25300	+	ENSG00000100297	MCM5	protein_coding	chromosome	minichromosome maintenance complex component 5 [Source:HGNC Symbol;Acc:HGNC:6948]	ENSG00000100297.16	MCM5	4174	c("ENST00000216122", "ENST00000382011", "ENST00000416905", "ENST00000417343", "ENST00000444778", "ENST00000451351", "ENST00000464908", "ENST00000465557", "ENST00000493076", "ENST00000493569")	0.06	7.22	0.399	0.528	0.56	0.277
3	13500000	13600000	89300	+	ENSG00000163520	FBLN2	protein_coding	chromosome	fibulin 2 [Source:HGNC Symbol;Acc:HGNC:3601]	ENSG00000163520.14	FBLN2	2199	c("ENST00000295760", "ENST00000295761", "ENST00000404922", "ENST00000421373", "ENST00000465610", "ENST00000477845", "ENST00000492059")	-0.14	4.12	0.398	0.528	0.56	0.277
6	43500000	43600000	52700	+	ENSG00000171453	POLR1C	protein_coding	chromosome	RNA polymerase I and III subunit C [Source:HGNC Symbol;Acc:HGNC:20194]	ENSG00000171453.20	POLR1C	9533	c("ENST00000304004", "ENST00000372344", "ENST00000423780", "ENST00000428025", "ENST00000455605", "ENST00000481352", "ENST00000488601", "ENST00000512472", "ENST00000607635", "ENST00000642195", "ENST00000643341", "ENST00000643799", "ENST00000645141", "ENST00000646188", "ENST00000646433", "ENST00000646700")	0.0465	5.44	0.398	0.528	0.56	0.277
11	1.08e+08	1.08e+08	30900	+	ENSG00000075239	ACAT1	protein_coding	chromosome	acetyl-CoA acetyltransferase 1 [Source:HGNC Symbol;Acc:HGNC:93]	ENSG00000075239.14	ACAT1	38	c("ENST00000265838", "ENST00000299355", "ENST00000524833", "ENST00000526119", "ENST00000527942", "ENST00000528370", "ENST00000531813", "ENST00000531853", "ENST00000532792", "ENST00000533597", "ENST00000533610", "ENST00000534773", "ENST00000671707", "ENST00000672008", "ENST00000672031", "ENST00000672284", "ENST00000672354", "ENST00000672367", "ENST00000672580", "ENST00000672907", "ENST00000673000", "ENST00000673531")	0.0448	5.38	0.398	0.529	0.56	0.277
19	46700000	46700000	27500	-	ENSG00000090372	STRN4	protein_coding	chromosome	striatin 4 [Source:HGNC Symbol;Acc:HGNC:15721]	ENSG00000090372.15	STRN4	29888	c("ENST00000263280", "ENST00000391910", "ENST00000435164", "ENST00000539396", "ENST00000593979", "ENST00000594287", "ENST00000594357", "ENST00000594581", "ENST00000594704", "ENST00000594847", "ENST00000595357", "ENST00000596012", "ENST00000596016", "ENST00000597021", "ENST00000597063", "ENST00000598074", "ENST00000599231", "ENST00000600358", "ENST00000600615", "ENST00000600710", "ENST00000601631", "ENST00000601869", "ENST00000602223", "ENST00000602397")	0.0437	5.94	0.397	0.529	0.56	0.277
18	69400000	69800000	448000	+	ENSG00000206052	DOK6	protein_coding	chromosome	docking protein 6 [Source:HGNC Symbol;Acc:HGNC:28301]	ENSG00000206052.11	DOK6	220164	c("ENST00000382713", "ENST00000577609", "ENST00000582172", "ENST00000582992", "ENST00000584435")	0.183	0.184	0.397	0.529	0.561	0.276
22	38800000	38800000	25600	-	ENSG00000221890	NPTXR	protein_coding	chromosome	neuronal pentraxin receptor [Source:HGNC Symbol;Acc:HGNC:7954]	ENSG00000221890.4	NPTXR	23467	c("ENST00000333039", "ENST00000640136")	0.11	2.09	0.397	0.529	0.561	0.276
CHR_HSCHR19LRC_COX1_CTG3_1	54200000	54200000	4600	+	ENSG00000278622	TSEN34	protein_coding	chromosome	tRNA splicing endonuclease subunit 34 [Source:HGNC Symbol;Acc:HGNC:15506]	ENSG00000278622.4	TSEN34	79042	c("ENST00000612393", "ENST00000613589", "ENST00000614948", "ENST00000615975", "ENST00000617543", "ENST00000617559", "ENST00000621740")	-0.119	3.69	0.398	0.529	0.56	0.277
14	1.07e+08	1.07e+08	497	-	ENSG00000280411	IGHV1-69D	IG_V_gene	chromosome	immunoglobulin heavy variable 1-69D [Source:HGNC Symbol;Acc:HGNC:49601]	ENSG00000280411.1	IGHV1-69D	NA	ENST00000624687	-0.253	3.98	0.397	0.529	0.561	0.276
12	51400000	51400000	41600	-	ENSG00000139629	GALNT6	protein_coding	chromosome	polypeptide N-acetylgalactosaminyltransferase 6 [Source:HGNC Symbol;Acc:HGNC:4128]	ENSG00000139629.16	GALNT6	11226	c("ENST00000356317", "ENST00000543196", "ENST00000603188", "ENST00000603203", "ENST00000603482", "ENST00000603563", "ENST00000603641", "ENST00000603680", "ENST00000604381", "ENST00000604426", "ENST00000604506", "ENST00000604847", "ENST00000605055", "ENST00000605089", "ENST00000605138", "ENST00000605367", "ENST00000605617", "ENST00000605720", "ENST00000605822")	0.0967	4.62	0.395	0.53	0.562	0.276
7	1.43e+08	1.43e+08	26800	+	ENSG00000197448	GSTK1	protein_coding	chromosome	glutathione S-transferase kappa 1 [Source:HGNC Symbol;Acc:HGNC:16906]	ENSG00000197448.14	GSTK1	373156	c("ENST00000358406", "ENST00000409500", "ENST00000436038", "ENST00000442394", "ENST00000443571", "ENST00000473649", "ENST00000479303", "ENST00000489654", "ENST00000494735")	-0.0478	7.1	0.393	0.531	0.563	0.275
2	2.16e+08	2.16e+08	98800	+	ENSG00000079246	XRCC5	protein_coding	chromosome	X-ray repair cross complementing 5 [Source:HGNC Symbol;Acc:HGNC:12833]	ENSG00000079246.16	XRCC5	7520	c("ENST00000392132", "ENST00000392133", "ENST00000417391", "ENST00000429133", "ENST00000451695", "ENST00000460284", "ENST00000471649", "ENST00000476360", "ENST00000485763", "ENST00000493706")	-0.0498	8.17	0.391	0.532	0.564	0.274
5	10400000	10400000	86700	+	ENSG00000145495	MARCH6	protein_coding	chromosome	membrane associated ring-CH-type finger 6 [Source:HGNC Symbol;Acc:HGNC:30550]	ENSG00000145495.16	MARCH6	10299	c("ENST00000274140", "ENST00000449913", "ENST00000502795", "ENST00000503788", "ENST00000505253", "ENST00000506131", "ENST00000507863", "ENST00000510792", "ENST00000510872", "ENST00000511802", "ENST00000512449", "ENST00000514312", "ENST00000514961", "ENST00000606497", "ENST00000640713")	0.046	7.64	0.391	0.532	0.564	0.274
16	29500000	29500000	3720	+	ENSG00000181625	SLX1B	protein_coding	chromosome	SLX1 homolog B, structure-specific endonuclease subunit [Source:HGNC Symbol;Acc:HGNC:28748]	ENSG00000181625.17	SLX1B	79008	c("ENST00000330181", "ENST00000351581", "ENST00000565219", "ENST00000566424", "ENST00000567248")	-0.108	4.47	0.391	0.532	0.564	0.274
7	23700000	23700000	23100	+	ENSG00000188732	FAM221A	protein_coding	chromosome	family with sequence similarity 221 member A [Source:HGNC Symbol;Acc:HGNC:27977]	ENSG00000188732.11	FAM221A	340277	c("ENST00000344962", "ENST00000409192", "ENST00000409653", "ENST00000409994", "ENST00000429719", "ENST00000446234", "ENST00000462546", "ENST00000483090")	0.0695	5.36	0.392	0.532	0.563	0.274
6	42600000	42700000	129000	+	ENSG00000024048	UBR2	protein_coding	chromosome	ubiquitin protein ligase E3 component n-recognin 2 [Source:HGNC Symbol;Acc:HGNC:21289]	ENSG00000024048.10	UBR2	23304	c("ENST00000372899", "ENST00000372901", "ENST00000372903")	-0.0357	6.54	0.39	0.533	0.564	0.274
2	1.58e+08	1.58e+08	102000	-	ENSG00000123612	ACVR1C	protein_coding	chromosome	activin A receptor type 1C [Source:HGNC Symbol;Acc:HGNC:18123]	ENSG00000123612.16	ACVR1C	130399	c("ENST00000243349", "ENST00000335450", "ENST00000348328", "ENST00000409680")	-0.177	0.232	0.389	0.533	0.565	0.273
14	63700000	63700000	43800	-	ENSG00000126821	SGPP1	protein_coding	chromosome	sphingosine-1-phosphate phosphatase 1 [Source:HGNC Symbol;Acc:HGNC:17720]	ENSG00000126821.8	SGPP1	81537	ENST00000247225	-0.0788	6.71	0.389	0.533	0.564	0.273
1	2.28e+08	2.28e+08	171000	+	ENSG00000154358	OBSCN	protein_coding	chromosome	obscurin, cytoskeletal calmodulin and titin-interacting RhoGEF [Source:HGNC Symbol;Acc:HGNC:15719]	ENSG00000154358.21	OBSCN	84033	c("ENST00000284548", "ENST00000366704", "ENST00000366706", "ENST00000366707", "ENST00000422127", "ENST00000474237", "ENST00000483539", "ENST00000493977", "ENST00000494839", "ENST00000570156", "ENST00000602685", "ENST00000602832", "ENST00000636476", "ENST00000636875", "ENST00000659732", "ENST00000660585", "ENST00000660606", "ENST00000660857", "ENST00000662438", "ENST00000663720", "ENST00000664353", "ENST00000664561", "ENST00000664862", "ENST00000664957", "ENST00000665495", "ENST00000668066", "ENST00000668629",
ENST00000668943, "ENST00000669688")	0.106	4.56	0.389	0.533	0.564	0.273
2	1.11e+08	1.11e+08	63400	-	ENSG00000183054	RGPD6	protein_coding	chromosome	RANBP2 like and GRIP domain containing 6 [Source:HGNC Symbol;Acc:HGNC:32419]	ENSG00000183054.11	RGPD6	729540	c("ENST00000329516", "ENST00000330331", "ENST00000437167", "ENST00000446930", "ENST00000455695", "ENST00000459645", "ENST00000463822", "ENST00000473101", "ENST00000480894", "ENST00000484024", "ENST00000490990")	-0.154	4.43	0.388	0.534	0.565	0.273
8	1.45e+08	1.45e+08	12300	+	ENSG00000197363	ZNF517	protein_coding	chromosome	zinc finger protein 517 [Source:HGNC Symbol;Acc:HGNC:27984]	ENSG00000197363.9	ZNF517	340385	c("ENST00000359971", "ENST00000525105", "ENST00000526178", "ENST00000528012", "ENST00000529429", "ENST00000530879", "ENST00000531720", "ENST00000533965")	-0.069	2.85	0.387	0.534	0.565	0.273
X	30600000	30600000	19000	-	ENSG00000120280	CXorf21	protein_coding	chromosome	chromosome X open reading frame 21 [Source:HGNC Symbol;Acc:HGNC:25667]	ENSG00000120280.6	CXorf21	80231	ENST00000378962	-0.0645	4.18	0.386	0.535	0.566	0.272
11	44100000	44300000	156000	+	ENSG00000151348	EXT2	protein_coding	chromosome	exostosin glycosyltransferase 2 [Source:HGNC Symbol;Acc:HGNC:3513]	ENSG00000151348.14	EXT2	2132	c("ENST00000343631", "ENST00000358681", "ENST00000395673", "ENST00000525559", "ENST00000527014", "ENST00000528159", "ENST00000529186", "ENST00000531161", "ENST00000532479", "ENST00000533608", "ENST00000534048")	-0.0567	5.4	0.385	0.535	0.567	0.272
5	69400000	69400000	45500	+	ENSG00000152942	RAD17	protein_coding	chromosome	RAD17 checkpoint clamp loader component [Source:HGNC Symbol;Acc:HGNC:9807]	ENSG00000152942.19	RAD17	5884	c("ENST00000282891", "ENST00000305138", "ENST00000345306", "ENST00000354312", "ENST00000354868", "ENST00000358030", "ENST00000361732", "ENST00000380774", "ENST00000504177", "ENST00000506564", "ENST00000507927", "ENST00000508320", "ENST00000509734", "ENST00000511349", "ENST00000512785", "ENST00000513214", "ENST00000514066", "ENST00000514626", "ENST00000521422", "ENST00000616683")	-0.121	5.32	0.383	0.536	0.568	0.271
16	18800000	18800000	9900	-	ENSG00000170540	ARL6IP1	protein_coding	chromosome	ADP ribosylation factor like GTPase 6 interacting protein 1 [Source:HGNC Symbol;Acc:HGNC:697]	ENSG00000170540.15	ARL6IP1	23204	c("ENST00000304414", "ENST00000546206", "ENST00000562234", "ENST00000562819", "ENST00000563861", "ENST00000566391", "ENST00000567969", "ENST00000569976")	-0.0533	8.09	0.383	0.537	0.568	0.27
CHR_HSCHR6_MHC_SSTO_CTG1	32700000	32700000	5860	+	ENSG00000232062	HLA-DQA1	protein_coding	chromosome	major histocompatibility complex, class II, DQ alpha 1 [Source:HGNC Symbol;Acc:HGNC:4942]	ENSG00000232062.9	HLA-DQA1	3117	c("ENST00000418023", "ENST00000444296")	0.255	4.37	0.382	0.537	0.568	0.27
7	1.08e+08	1.08e+08	57000	+	ENSG00000091137	SLC26A4	protein_coding	chromosome	solute carrier family 26 member 4 [Source:HGNC Symbol;Acc:HGNC:8818]	ENSG00000091137.14	SLC26A4	5172	c("ENST00000440056", "ENST00000460748", "ENST00000477350", "ENST00000480841", "ENST00000492030", "ENST00000497446", "ENST00000644269", "ENST00000644846")	0.111	1.7	0.38	0.538	0.569	0.269
17	4.4e+07	4.4e+07	12800	-	ENSG00000091947	TMEM101	protein_coding	chromosome	transmembrane protein 101 [Source:HGNC Symbol;Acc:HGNC:28653]	ENSG00000091947.10	TMEM101	84336	c("ENST00000206380", "ENST00000585950", "ENST00000586174", "ENST00000587529", "ENST00000589334", "ENST00000590905", "ENST00000591162", "ENST00000592127")	-0.0706	4.01	0.379	0.538	0.57	0.269
20	45500000	45500000	7130	-	ENSG00000101448	EPPIN	protein_coding	chromosome	epididymal peptidase inhibitor [Source:HGNC Symbol;Acc:HGNC:15932]	ENSG00000101448.13	EPPIN	57119	c("ENST00000336443", "ENST00000354280", "ENST00000409554", "ENST00000496898")	-0.0908	2.62	0.379	0.538	0.57	0.269
6	15500000	15700000	140000	-	ENSG00000047579	DTNBP1	protein_coding	chromosome	dystrobrevin binding protein 1 [Source:HGNC Symbol;Acc:HGNC:17328]	ENSG00000047579.19	DTNBP1	84062	c("ENST00000338950", "ENST00000344537", "ENST00000355917", "ENST00000462989", "ENST00000506844", "ENST00000509674", "ENST00000510395", "ENST00000511762", "ENST00000513680", "ENST00000514651", "ENST00000515875", "ENST00000622898")	-0.0495	5.45	0.376	0.54	0.571	0.268
4	1.85e+08	1.85e+08	26400	-	ENSG00000109775	UFSP2	protein_coding	chromosome	UFM1 specific peptidase 2 [Source:HGNC Symbol;Acc:HGNC:25640]	ENSG00000109775.11	UFSP2	55325	c("ENST00000264689", "ENST00000502282", "ENST00000502428", "ENST00000505357", "ENST00000509180", "ENST00000510206", "ENST00000510755", "ENST00000511485", "ENST00000514247")	-0.062	4.46	0.377	0.54	0.571	0.268
11	18600000	18600000	28400	-	ENSG00000179119	SPTY2D1	protein_coding	chromosome	SPT2 chromatin protein domain containing 1 [Source:HGNC Symbol;Acc:HGNC:26818]	ENSG00000179119.15	SPTY2D1	144108	c("ENST00000336349", "ENST00000536336", "ENST00000543776")	-0.0512	5.38	0.375	0.54	0.572	0.267
1	16600000	16600000	51200	-	ENSG00000219481	NBPF1	protein_coding	chromosome	NBPF member 1 [Source:HGNC Symbol;Acc:HGNC:26088]	ENSG00000219481.10	NBPF1	55672	c("ENST00000392963", "ENST00000420513", "ENST00000430580", "ENST00000432949", "ENST00000449853", "ENST00000599069", "ENST00000599908")	-0.0579	4.97	0.375	0.54	0.572	0.267
X	13700000	13800000	34600	+	ENSG00000046651	OFD1	protein_coding	chromosome	OFD1 centriole and centriolar satellite protein [Source:HGNC Symbol;Acc:HGNC:2567]	ENSG00000046651.15	OFD1	8481	c("ENST00000340096", "ENST00000380550", "ENST00000380567", "ENST00000398395", "ENST00000464463", "ENST00000466534", "ENST00000474705", "ENST00000485052", "ENST00000490265")	0.0548	6.53	0.374	0.541	0.572	0.267
15	5.2e+07	52100000	115000	+	ENSG00000069956	MAPK6	protein_coding	chromosome	mitogen-activated protein kinase 6 [Source:HGNC Symbol;Acc:HGNC:6879]	ENSG00000069956.12	MAPK6	5597	c("ENST00000261845", "ENST00000558063", "ENST00000558100", "ENST00000558841", "ENST00000558891", "ENST00000560254", "ENST00000560774", "ENST00000560802")	0.0494	5.56	0.375	0.541	0.572	0.267
3	3070000	3130000	60300	-	ENSG00000091181	IL5RA	protein_coding	chromosome	interleukin 5 receptor subunit alpha [Source:HGNC Symbol;Acc:HGNC:6017]	ENSG00000091181.19	IL5RA	3568	c("ENST00000256452", "ENST00000311981", "ENST00000383846", "ENST00000418488", "ENST00000427088", "ENST00000430514", "ENST00000438560", "ENST00000445701", "ENST00000446632", "ENST00000456302", "ENST00000466722")	-0.183	1.21	0.374	0.541	0.573	0.267
16	84800000	84900000	101000	+	ENSG00000103196	CRISPLD2	protein_coding	chromosome	cysteine rich secretory protein LCCL domain containing 2 [Source:HGNC Symbol;Acc:HGNC:25248]	ENSG00000103196.12	CRISPLD2	83716	c("ENST00000262424", "ENST00000563066", "ENST00000564567", "ENST00000565561", "ENST00000566151", "ENST00000566165", "ENST00000566431", "ENST00000566789", "ENST00000567845", "ENST00000569090", "ENST00000569262")	0.0928	3.75	0.373	0.541	0.573	0.266
1	1.47e+08	1.47e+08	1660	-	ENSG00000226015	CCT8P1	processed_pseudogene	chromosome	chaperonin containing TCP1 subunit 8 pseudogene 1 [Source:HGNC Symbol;Acc:HGNC:35144]	ENSG00000226015.2	CCT8P1	NA	ENST00000413611	0.125	1.07	0.374	0.541	0.572	0.267
CHR_HSCHR6_MHC_APD_CTG1	32600000	32600000	13700	-	ENSG00000230463	HLA-DRB3	protein_coding	chromosome	major histocompatibility complex, class II, DR beta 3 [Source:HGNC Symbol;Acc:HGNC:4951]	ENSG00000230463.2	HLA-DRB3	3125	ENST00000426847	0.103	6.72	0.375	0.541	0.572	0.267
3	50300000	50300000	4620	-	ENSG00000004838	ZMYND10	protein_coding	chromosome	zinc finger MYND-type containing 10 [Source:HGNC Symbol;Acc:HGNC:19412]	ENSG00000004838.14	ZMYND10	51364	c("ENST00000231749", "ENST00000360165", "ENST00000431869", "ENST00000442887", "ENST00000443080", "ENST00000468182", "ENST00000475688", "ENST00000478269", "ENST00000490675")	-0.143	0.222	0.372	0.542	0.573	0.266
4	52900000	53400000	493000	-	ENSG00000184178	SCFD2	protein_coding	chromosome	sec1 family domain containing 2 [Source:HGNC Symbol;Acc:HGNC:30676]	ENSG00000184178.16	SCFD2	152579	c("ENST00000388940", "ENST00000401642", "ENST00000503450", "ENST00000611795")	0.0652	4.16	0.372	0.542	0.573	0.266
2	28900000	28900000	53600	+	ENSG00000163811	WDR43	protein_coding	chromosome	WD repeat domain 43 [Source:HGNC Symbol;Acc:HGNC:28945]	ENSG00000163811.12	WDR43	23160	c("ENST00000296126", "ENST00000407426", "ENST00000434238", "ENST00000440983", "ENST00000446643", "ENST00000466067")	-0.0532	6.39	0.37	0.543	0.575	0.265
1	21200000	21300000	128000	-	ENSG00000117298	ECE1	protein_coding	chromosome	endothelin converting enzyme 1 [Source:HGNC Symbol;Acc:HGNC:3146]	ENSG00000117298.16	ECE1	1889	c("ENST00000264205", "ENST00000357071", "ENST00000374893", "ENST00000415912", "ENST00000436918", "ENST00000463334", "ENST00000470394", "ENST00000473505", "ENST00000481130", "ENST00000526194", "ENST00000527991", "ENST00000528294", "ENST00000531334", "ENST00000649812")	-0.0464	6.96	0.369	0.544	0.575	0.265
1	31800000	31800000	25600	-	ENSG00000134668	SPOCD1	protein_coding	chromosome	SPOC domain containing 1 [Source:HGNC Symbol;Acc:HGNC:26338]	ENSG00000134668.12	SPOCD1	90853	c("ENST00000257100", "ENST00000360482", "ENST00000452755", "ENST00000460061", "ENST00000468720", "ENST00000473361", "ENST00000485944", "ENST00000525930", "ENST00000528579", "ENST00000528791", "ENST00000529396", "ENST00000531039", "ENST00000532604", "ENST00000533231")	0.123	1.59	0.369	0.544	0.575	0.264
CHR_HSCHR6_MHC_DBB_CTG1	31700000	31700000	3580	-	ENSG00000227317	DDAH2	protein_coding	chromosome	dimethylarginine dimethylaminohydrolase 2 [Source:HGNC Symbol;Acc:HGNC:2716]	ENSG00000227317.6	DDAH2	23564	c("ENST00000417916", "ENST00000430482", "ENST00000437358", "ENST00000437889", "ENST00000450563", "ENST00000451411", "ENST00000471096", "ENST00000472819", "ENST00000488668", "ENST00000496782")	-0.187	1.34	0.368	0.544	0.575	0.264
4	13400000	13500000	123000	-	ENSG00000157869	RAB28	protein_coding	chromosome	RAB28, member RAS oncogene family [Source:HGNC Symbol;Acc:HGNC:9768]	ENSG00000157869.15	RAB28	9364	c("ENST00000288723", "ENST00000330852", "ENST00000338176", "ENST00000504644", "ENST00000508274", "ENST00000510528", "ENST00000511649", "ENST00000630951")	0.0502	4.15	0.367	0.545	0.576	0.264
X	71100000	71100000	2900	-	ENSG00000204165	CXorf65	protein_coding	chromosome	chromosome X open reading frame 65 [Source:HGNC Symbol;Acc:HGNC:33713]	ENSG00000204165.6	CXorf65	158830	c("ENST00000374251", "ENST00000438526", "ENST00000466160", "ENST00000483257")	-0.156	0.984	0.367	0.545	0.576	0.264
11	1.19e+08	1.19e+08	14300	+	ENSG00000160695	VPS11	protein_coding	chromosome	VPS11 core subunit of CORVET and HOPS complexes [Source:HGNC Symbol;Acc:HGNC:14583]	ENSG00000160695.14	VPS11	55823	c("ENST00000524454", "ENST00000526829", "ENST00000529545", "ENST00000530809", "ENST00000534551", "ENST00000614944", "ENST00000620429", "ENST00000621676", "ENST00000622309")	-0.04	5.95	0.363	0.547	0.578	0.262
5	1.81e+08	1.81e+08	11200	-	ENSG00000204628	RACK1	protein_coding	chromosome	receptor for activated C kinase 1 [Source:HGNC Symbol;Acc:HGNC:4399]	ENSG00000204628.12	RACK1	10399	c("ENST00000376817", "ENST00000502548", "ENST00000502844", "ENST00000502890", "ENST00000502905", "ENST00000503081", "ENST00000503170", "ENST00000503494", "ENST00000504128", "ENST00000504325", "ENST00000504726", "ENST00000505461", "ENST00000506312", "ENST00000507000", "ENST00000507261", "ENST00000507273", "ENST00000507756", "ENST00000508044", "ENST00000508682", "ENST00000508963", "ENST00000509148", "ENST00000509535", "ENST00000510199", "ENST00000511473", "ENST00000511566", "ENST00000511900", "ENST00000512805",
ENST00000512968, "ENST00000513027", "ENST00000513060", "ENST00000514183", "ENST00000514318", "ENST00000514455", "ENST00000515417", "ENST00000626067")	0.0422	10.2	0.362	0.547	0.579	0.262
12	4620000	4650000	33500	-	ENSG00000111254	AKAP3	protein_coding	chromosome	A-kinase anchoring protein 3 [Source:HGNC Symbol;Acc:HGNC:373]	ENSG00000111254.8	AKAP3	10566	c("ENST00000228850", "ENST00000536414", "ENST00000540967", "ENST00000541484", "ENST00000544636", "ENST00000545990")	-0.147	0.51	0.362	0.548	0.579	0.262
19	17400000	17400000	2690	-	ENSG00000130303	BST2	protein_coding	chromosome	bone marrow stromal cell antigen 2 [Source:HGNC Symbol;Acc:HGNC:1119]	ENSG00000130303.13	BST2	684	c("ENST00000252593", "ENST00000527220", "ENST00000533098")	0.069	6.22	0.361	0.548	0.579	0.261
6	3230000	3300000	72000	+	ENSG00000180822	PSMG4	protein_coding	chromosome	proteasome assembly chaperone 4 [Source:HGNC Symbol;Acc:HGNC:21108]	ENSG00000180822.11	PSMG4	389362	c("ENST00000324987", "ENST00000380305", "ENST00000380306", "ENST00000416079", "ENST00000419065", "ENST00000438998", "ENST00000451246", "ENST00000454610", "ENST00000473000", "ENST00000509933")	-0.0478	4.56	0.361	0.548	0.579	0.261
16	28300000	28400000	21000	-	ENSG00000198156	NPIPB6	protein_coding	chromosome	nuclear pore complex interacting protein family member B6 [Source:HGNC Symbol;Acc:HGNC:37454]	ENSG00000198156.10	NPIPB6	728741	c("ENST00000532254", "ENST00000533640")	-0.149	1.96	0.361	0.548	0.579	0.261
21	29100000	29200000	98400	+	ENSG00000156265	MAP3K7CL	protein_coding	chromosome	MAP3K7 C-terminal like [Source:HGNC Symbol;Acc:HGNC:16457]	ENSG00000156265.15	MAP3K7CL	56911	c("ENST00000286791", "ENST00000339024", "ENST00000341618", "ENST00000399925", "ENST00000399926", "ENST00000399928", "ENST00000399934", "ENST00000399935", "ENST00000399947", "ENST00000419845", "ENST00000451489", "ENST00000460883", "ENST00000470800", "ENST00000492930", "ENST00000496779", "ENST00000545939")	0.0727	4.59	0.359	0.549	0.58	0.26
12	11600000	11900000	246000	+	ENSG00000139083	ETV6	protein_coding	chromosome	ETS variant 6 [Source:HGNC Symbol;Acc:HGNC:3495]	ENSG00000139083.10	ETV6	2120	c("ENST00000266427", "ENST00000396373", "ENST00000541426", "ENST00000544715", "ENST00000545027")	-0.0567	6.48	0.358	0.55	0.581	0.26
16	29400000	29400000	22700	-	ENSG00000254206	NPIPB11	protein_coding	chromosome	nuclear pore complex interacting protein family member B11 [Source:HGNC Symbol;Acc:HGNC:37453]	ENSG00000254206.5	NPIPB11	728888	c("ENST00000524087", "ENST00000614927")	-0.0879	4.3	0.357	0.55	0.581	0.259
1	38800000	38900000	21600	-	ENSG00000116954	RRAGC	protein_coding	chromosome	Ras related GTP binding C [Source:HGNC Symbol;Acc:HGNC:19902]	ENSG00000116954.8	RRAGC	64121	c("ENST00000373001", "ENST00000474456", "ENST00000493015", "ENST00000496778")	-0.0391	5.67	0.357	0.551	0.582	0.259
16	426000	523000	97400	+	ENSG00000090565	RAB11FIP3	protein_coding	chromosome	RAB11 family interacting protein 3 [Source:HGNC Symbol;Acc:HGNC:17224]	ENSG00000090565.16	RAB11FIP3	9727	c("ENST00000262305", "ENST00000412256", "ENST00000434585", "ENST00000449879", "ENST00000450428", "ENST00000452814", "ENST00000461009", "ENST00000464263", "ENST00000483002", "ENST00000487899", "ENST00000495663")	0.105	2.95	0.353	0.553	0.584	0.257
2	24100000	24100000	8660	-	ENSG00000176732	PFN4	protein_coding	chromosome	profilin family member 4 [Source:HGNC Symbol;Acc:HGNC:31103]	ENSG00000176732.7	PFN4	375189	c("ENST00000313213", "ENST00000436622", "ENST00000465360")	0.124	0.175	0.352	0.553	0.584	0.257
10	1.25e+08	1.25e+08	175000	-	ENSG00000258539	AC068896.1	protein_coding	chromosome	novel transcript, METTL10-FAM53B readthrough	ENSG00000258539.1	AC068896.1	NA	ENST00000494792	-0.119	2.34	0.352	0.553	0.584	0.257
1	32400000	32400000	12800	+	ENSG00000162526	TSSK3	protein_coding	chromosome	testis specific serine kinase 3 [Source:HGNC Symbol;Acc:HGNC:15473]	ENSG00000162526.7	TSSK3	81629	c("ENST00000373534", "ENST00000421153", "ENST00000574315", "ENST00000574792")	0.133	0.463	0.351	0.554	0.585	0.257
22	31600000	31700000	43900	-	ENSG00000241878	PISD	protein_coding	chromosome	phosphatidylserine decarboxylase [Source:HGNC Symbol;Acc:HGNC:8999]	ENSG00000241878.11	PISD	23761	c("ENST00000266095", "ENST00000382151", "ENST00000397500", "ENST00000422020", "ENST00000429683", "ENST00000431201", "ENST00000435900", "ENST00000437808", "ENST00000439502", "ENST00000442379", "ENST00000460723", "ENST00000473770", "ENST00000474017", "ENST00000478893", "ENST00000479851", "ENST00000486675", "ENST00000491342")	0.0498	5.34	0.351	0.554	0.585	0.256
5	1.7e+08	1.7e+08	15000	-	ENSG00000145936	KCNMB1	protein_coding	chromosome	potassium calcium-activated channel subfamily M regulatory beta subunit 1 [Source:HGNC Symbol;Acc:HGNC:6285]	ENSG00000145936.9	KCNMB1	3779	c("ENST00000274629", "ENST00000521859")	0.0799	3.54	0.349	0.555	0.586	0.256
6	63300000	63300000	44000	-	ENSG00000146166	LGSN	protein_coding	chromosome	lengsin, lens protein with glutamine synthetase domain [Source:HGNC Symbol;Acc:HGNC:21016]	ENSG00000146166.17	LGSN	51557	c("ENST00000370657", "ENST00000370658", "ENST00000485906", "ENST00000622415")	-0.13	1.51	0.35	0.555	0.586	0.256
20	50100000	50200000	72500	-	ENSG00000124208	TMEM189-UBE2V1	protein_coding	chromosome	TMEM189-UBE2V1 readthrough [Source:HGNC Symbol;Acc:HGNC:33521]	ENSG00000124208.16	TMEM189-UBE2V1	387522	ENST00000341698	-0.231	1.23	0.347	0.556	0.587	0.255
5	87300000	87400000	94500	-	ENSG00000134480	CCNH	protein_coding	chromosome	cyclin H [Source:HGNC Symbol;Acc:HGNC:1594]	ENSG00000134480.15	CCNH	902	c("ENST00000256897", "ENST00000504115", "ENST00000504878", "ENST00000505230", "ENST00000505587", "ENST00000508855", "ENST00000510020", "ENST00000510921", "ENST00000511207", "ENST00000513499", "ENST00000607486", "ENST00000645953", "ENST00000646883", "ENST00000651575")	0.0533	5.99	0.346	0.557	0.588	0.254
10	26700000	26900000	114000	-	ENSG00000136754	ABI1	protein_coding	chromosome	abl interactor 1 [Source:HGNC Symbol;Acc:HGNC:11320]	ENSG00000136754.17	ABI1	10006	c("ENST00000346832", "ENST00000359188", "ENST00000376137", "ENST00000376138", "ENST00000376139", "ENST00000376140", "ENST00000376142", "ENST00000376160", "ENST00000376166", "ENST00000376170", "ENST00000473481", "ENST00000490841", "ENST00000536334")	-0.0522	7.64	0.345	0.557	0.588	0.254
2	1.44e+08	1.45e+08	157000	-	ENSG00000169554	ZEB2	protein_coding	chromosome	zinc finger E-box binding homeobox 2 [Source:HGNC Symbol;Acc:HGNC:14881]	ENSG00000169554.21	ZEB2	9839	c("ENST00000303660", "ENST00000392861", "ENST00000409211", "ENST00000409487", "ENST00000419938", "ENST00000427902", "ENST00000431672", "ENST00000434448", "ENST00000435831", "ENST00000440875", "ENST00000444559", "ENST00000453352", "ENST00000461784", "ENST00000462355", "ENST00000465070", "ENST00000465308", "ENST00000470879", "ENST00000472146", "ENST00000476394", "ENST00000479735", "ENST00000484313", "ENST00000497268", "ENST00000539609", "ENST00000558170", "ENST00000625161", "ENST00000627532", "ENST00000628473",
ENST00000629520, "ENST00000629955", "ENST00000630572", "ENST00000636026", "ENST00000636179", "ENST00000636413", "ENST00000636445", "ENST00000636471", "ENST00000636732", "ENST00000636820", "ENST00000637045", "ENST00000637267", "ENST00000637304", "ENST00000637591", "ENST00000637873", "ENST00000638007", "ENST00000638087", "ENST00000638128", "ENST00000639389", "ENST00000647488")	-0.0886	7.5	0.345	0.557	0.588	0.254
19	4180000	4220000	41500	+	ENSG00000089847	ANKRD24	protein_coding	chromosome	ankyrin repeat domain 24 [Source:HGNC Symbol;Acc:HGNC:29424]	ENSG00000089847.12	ANKRD24	170961	c("ENST00000262970", "ENST00000318934", "ENST00000595096", "ENST00000595928", "ENST00000597689", "ENST00000600132")	0.146	0.921	0.343	0.558	0.589	0.253
10	14800000	14800000	19300	-	ENSG00000185267	CDNF	protein_coding	chromosome	cerebral dopamine neurotrophic factor [Source:HGNC Symbol;Acc:HGNC:24913]	ENSG00000185267.10	CDNF	441549	c("ENST00000378441", "ENST00000378442", "ENST00000465530", "ENST00000466269", "ENST00000467405")	0.106	0.463	0.344	0.558	0.589	0.254
19	1450000	1470000	26900	+	ENSG00000115266	APC2	protein_coding	chromosome	APC regulator of WNT signaling pathway 2 [Source:HGNC Symbol;Acc:HGNC:24036]	ENSG00000115266.11	APC2	10297	c("ENST00000233607", "ENST00000238483", "ENST00000535453", "ENST00000587149", "ENST00000587869", "ENST00000590469", "ENST00000590877", "ENST00000593146")	0.124	1.36	0.341	0.559	0.59	0.252
17	75900000	75900000	16600	-	ENSG00000141569	TRIM65	protein_coding	chromosome	tripartite motif containing 65 [Source:HGNC Symbol;Acc:HGNC:27316]	ENSG00000141569.12	TRIM65	201292	c("ENST00000269383", "ENST00000540128", "ENST00000540812", "ENST00000543309", "ENST00000591668", "ENST00000592642", "ENST00000648382")	-0.0491	5.03	0.341	0.559	0.59	0.252
20	2660000	2660000	5820	-	ENSG00000101365	IDH3B	protein_coding	chromosome	isocitrate dehydrogenase (NAD(+)) 3 beta [Source:HGNC Symbol;Acc:HGNC:5385]	ENSG00000101365.21	IDH3B	3420	c("ENST00000380843", "ENST00000380851", "ENST00000462967", "ENST00000466494", "ENST00000466999", "ENST00000474315", "ENST00000477689", "ENST00000479376", "ENST00000488299", "ENST00000491065", "ENST00000492240", "ENST00000613370")	0.039	6.19	0.34	0.56	0.591	0.252
8	1.01e+08	1.01e+08	50000	-	ENSG00000186106	ANKRD46	protein_coding	chromosome	ankyrin repeat domain 46 [Source:HGNC Symbol;Acc:HGNC:27229]	ENSG00000186106.11	ANKRD46	157567	c("ENST00000335659", "ENST00000358990", "ENST00000519316", "ENST00000519597", "ENST00000520311", "ENST00000520552", "ENST00000520713", "ENST00000521345", "ENST00000523000", "ENST00000524072", "ENST00000524319")	0.0551	4.02	0.34	0.56	0.591	0.252
2	26300000	26300000	38600	-	ENSG00000173567	ADGRF3	protein_coding	chromosome	adhesion G protein-coupled receptor F3 [Source:HGNC Symbol;Acc:HGNC:18989]	ENSG00000173567.15	ADGRF3	165082	c("ENST00000311519", "ENST00000333478", "ENST00000421160", "ENST00000433584", "ENST00000435303", "ENST00000447444", "ENST00000459892", "ENST00000481960", "ENST00000487878", "ENST00000651242")	0.135	1.03	0.339	0.561	0.592	0.251
X	47800000	4.8e+07	166000	+	ENSG00000197779	ZNF81	protein_coding	chromosome	zinc finger protein 81 [Source:HGNC Symbol;Acc:HGNC:13156]	ENSG00000197779.13	ZNF81	347344	c("ENST00000334937", "ENST00000338637", "ENST00000376950", "ENST00000376954", "ENST00000483520")	-0.101	3.38	0.339	0.561	0.591	0.251
1	11700000	11700000	10200	+	ENSG00000116663	FBXO6	protein_coding	chromosome	F-box protein 6 [Source:HGNC Symbol;Acc:HGNC:13585]	ENSG00000116663.11	FBXO6	26270	c("ENST00000376753", "ENST00000449067", "ENST00000474239")	-0.0544	4.52	0.336	0.562	0.593	0.25
5	1.7e+08	1.7e+08	446000	+	ENSG00000134516	DOCK2	protein_coding	chromosome	dedicator of cytokinesis 2 [Source:HGNC Symbol;Acc:HGNC:2988]	ENSG00000134516.17	DOCK2	1794	c("ENST00000433448", "ENST00000518056", "ENST00000519223", "ENST00000519628", "ENST00000519734", "ENST00000519868", "ENST00000520181", "ENST00000520450", "ENST00000520836", "ENST00000520908", "ENST00000522138", "ENST00000522994", "ENST00000523351", "ENST00000523684", "ENST00000524185", "ENST00000540750", "ENST00000648250", "ENST00000648741")	-0.0628	8.28	0.337	0.562	0.593	0.25
3	3.8e+07	38100000	84800	+	ENSG00000008226	DLEC1	protein_coding	chromosome	DLEC1 cilia and flagella associated protein [Source:HGNC Symbol;Acc:HGNC:2899]	ENSG00000008226.20	DLEC1	9940	c("ENST00000308059", "ENST00000346219", "ENST00000440294", "ENST00000447130", "ENST00000469151", "ENST00000477260", "ENST00000478428")	0.152	1.28	0.335	0.563	0.594	0.249
9	33100000	33200000	63300	-	ENSG00000086062	B4GALT1	protein_coding	chromosome	beta-1,4-galactosyltransferase 1 [Source:HGNC Symbol;Acc:HGNC:924]	ENSG00000086062.12	B4GALT1	2683	c("ENST00000379731", "ENST00000535206")	0.0705	7.53	0.335	0.563	0.594	0.249
9	1.33e+08	1.33e+08	11000	-	ENSG00000148288	GBGT1	protein_coding	chromosome	globoside alpha-1,3-N-acetylgalactosaminyltransferase 1 (FORS blood group) [Source:HGNC Symbol;Acc:HGNC:20460]	ENSG00000148288.13	GBGT1	26301	c("ENST00000372036", "ENST00000372038", "ENST00000372040", "ENST00000372043", "ENST00000470431", "ENST00000472281", "ENST00000487864", "ENST00000540636", "ENST00000642916", "ENST00000644196", "ENST00000645973", "ENST00000646215")	0.111	2.59	0.335	0.563	0.594	0.249
2	1.09e+08	1.09e+08	66300	+	ENSG00000153201	RANBP2	protein_coding	chromosome	RAN binding protein 2 [Source:HGNC Symbol;Acc:HGNC:9848]	ENSG00000153201.16	RANBP2	5903	c("ENST00000283195", "ENST00000425282", "ENST00000495506", "ENST00000495924", "ENST00000629728")	0.0535	7.75	0.334	0.563	0.594	0.249
CHR_HSCHR14_3_CTG1	1.06e+08	1.06e+08	1790	-	ENSG00000276192	IGHE	IG_C_gene	chromosome	immunoglobulin heavy constant epsilon [Source:HGNC Symbol;Acc:HGNC:5522]	ENSG00000276192.2	IGHE	NA	ENST00000610670	0.212	5	0.334	0.564	0.594	0.249
22	21800000	21900000	113000	-	ENSG00000100030	MAPK1	protein_coding	chromosome	mitogen-activated protein kinase 1 [Source:HGNC Symbol;Acc:HGNC:6871]	ENSG00000100030.14	MAPK1	5594	c("ENST00000215832", "ENST00000398822", "ENST00000491588", "ENST00000544786")	-0.0471	6.9	0.331	0.565	0.596	0.248
CHR_HG2266_PATCH	1.07e+08	1.08e+08	363000	-	ENSG00000284369	COG5	protein_coding	chromosome	component of oligomeric golgi complex 5 [Source:HGNC Symbol;Acc:HGNC:14857]	ENSG00000284369.1	COG5	10466	c("ENST00000638286", "ENST00000638872", "ENST00000639330", "ENST00000639445", "ENST00000639557", "ENST00000639672", "ENST00000639798", "ENST00000640273", "ENST00000640366", "ENST00000640820")	0.143	4.75	0.331	0.565	0.596	0.248
5	1.57e+08	1.58e+08	180000	-	ENSG00000135074	ADAM19	protein_coding	chromosome	ADAM metallopeptidase domain 19 [Source:HGNC Symbol;Acc:HGNC:197]	ENSG00000135074.15	ADAM19	8728	c("ENST00000257527", "ENST00000517374", "ENST00000517905", "ENST00000517951", "ENST00000519752")	-0.0567	7.36	0.331	0.566	0.596	0.247
12	1.07e+08	1.08e+08	341000	+	ENSG00000151136	BTBD11	protein_coding	chromosome	BTB domain containing 11 [Source:HGNC Symbol;Acc:HGNC:23844]	ENSG00000151136.15	BTBD11	121551	c("ENST00000280758", "ENST00000357167", "ENST00000415943", "ENST00000420571", "ENST00000490090", "ENST00000494235", "ENST00000550706")	-0.101	1.49	0.329	0.566	0.597	0.247
19	43600000	43600000	11800	-	ENSG00000167378	IRGQ	protein_coding	chromosome	immunity related GTPase Q [Source:HGNC Symbol;Acc:HGNC:24868]	ENSG00000167378.8	IRGQ	126298	c("ENST00000422989", "ENST00000596409", "ENST00000598324", "ENST00000601520", "ENST00000602269")	0.0518	6.27	0.331	0.566	0.596	0.247
11	1.24e+08	1.24e+08	5910	-	ENSG00000229386	OR8B9P	transcribed_unprocessed_pseudogene	chromosome	olfactory receptor family 8 subfamily B member 9 pseudogene [Source:HGNC Symbol;Acc:HGNC:14746]	ENSG00000229386.3	OR8B9P	NA	c("ENST00000419756", "ENST00000642028")	-0.086	2.92	0.33	0.566	0.597	0.247
19	8310000	8320000	12600	-	ENSG00000267855	NDUFA7	protein_coding	chromosome	NADH:ubiquinone oxidoreductase subunit A7 [Source:HGNC Symbol;Acc:HGNC:7691]	ENSG00000267855.6	NDUFA7	4701	c("ENST00000301457", "ENST00000593729", "ENST00000595856", "ENST00000601101", "ENST00000601258", "ENST00000602059")	0.0467	4.43	0.326	0.568	0.599	0.245
3	1.79e+08	1.79e+08	92000	+	ENSG00000121879	PIK3CA	protein_coding	chromosome	phosphatidylinositol-4,5-bisphosphate 3-kinase catalytic subunit alpha [Source:HGNC Symbol;Acc:HGNC:8975]	ENSG00000121879.5	PIK3CA	5290	c("ENST00000263967", "ENST00000462255", "ENST00000468036", "ENST00000477735", "ENST00000643187")	-0.0573	6.47	0.325	0.569	0.6	0.245
7	75900000	7.6e+07	87700	+	ENSG00000127948	POR	protein_coding	chromosome	cytochrome p450 oxidoreductase [Source:HGNC Symbol;Acc:HGNC:9208]	ENSG00000127948.16	POR	5447	c("ENST00000394893", "ENST00000412064", "ENST00000412521", "ENST00000414186", "ENST00000418341", "ENST00000421059", "ENST00000426184", "ENST00000432753", "ENST00000439269", "ENST00000439297", "ENST00000439963", "ENST00000447222", "ENST00000448410", "ENST00000449920", "ENST00000453773", "ENST00000454934", "ENST00000460892", "ENST00000461988", "ENST00000471238", "ENST00000475509", "ENST00000487247", "ENST00000493973", "ENST00000495770", "ENST00000496888")	-0.0429	4.93	0.324	0.569	0.6	0.245
4	979000	993000	14400	-	ENSG00000145217	SLC26A1	protein_coding	chromosome	solute carrier family 26 member 1 [Source:HGNC Symbol;Acc:HGNC:10993]	ENSG00000145217.14	SLC26A1	10861	c("ENST00000361661", "ENST00000398516", "ENST00000398520", "ENST00000513138", "ENST00000622731")	0.142	1.44	0.325	0.569	0.599	0.245
1	10500000	10500000	16000	-	ENSG00000160049	DFFA	protein_coding	chromosome	DNA fragmentation factor subunit alpha [Source:HGNC Symbol;Acc:HGNC:2772]	ENSG00000160049.12	DFFA	1676	c("ENST00000377036", "ENST00000377038", "ENST00000476658")	-0.0357	6.09	0.324	0.569	0.6	0.245
10	4.6e+07	4.6e+07	25600	-	ENSG00000266412	NCOA4	protein_coding	chromosome	nuclear receptor coactivator 4 [Source:HGNC Symbol;Acc:HGNC:7671]	ENSG00000266412.5	NCOA4	8031	c("ENST00000578454", "ENST00000579039", "ENST00000580070", "ENST00000581486", "ENST00000583565", "ENST00000585056", "ENST00000585132")	0.0485	7.61	0.324	0.569	0.6	0.245
19	36700000	36800000	58400	-	ENSG00000267041	ZNF850	protein_coding	chromosome	zinc finger protein 850 [Source:HGNC Symbol;Acc:HGNC:27994]	ENSG00000267041.6	ZNF850	342892	c("ENST00000589390", "ENST00000591344", "ENST00000614887")	0.0727	4.66	0.323	0.57	0.601	0.244
14	77400000	77400000	29500	-	ENSG00000165555	NOXRED1	protein_coding	chromosome	NADP dependent oxidoreductase domain containing 1 [Source:HGNC Symbol;Acc:HGNC:20487]	ENSG00000165555.9	NOXRED1	122945	c("ENST00000380835", "ENST00000555603", "ENST00000555901")	0.125	0.399	0.321	0.571	0.602	0.243
16	15600000	15700000	83100	+	ENSG00000072864	NDE1	protein_coding	chromosome	nudE neurodevelopment protein 1 [Source:HGNC Symbol;Acc:HGNC:17619]	ENSG00000072864.15	NDE1	54820	c("ENST00000396354", "ENST00000396355", "ENST00000570727", "ENST00000572503", "ENST00000572756", "ENST00000572967", "ENST00000573203", "ENST00000573694", "ENST00000574109", "ENST00000574163", "ENST00000576502", "ENST00000577101")	-0.162	4.54	0.319	0.572	0.603	0.242
13	95800000	96100000	252000	-	ENSG00000102595	UGGT2	protein_coding	chromosome	UDP-glucose glycoprotein glucosyltransferase 2 [Source:HGNC Symbol;Acc:HGNC:15664]	ENSG00000102595.20	UGGT2	55757	c("ENST00000376712", "ENST00000376714", "ENST00000376747", "ENST00000397618", "ENST00000461329", "ENST00000462472", "ENST00000463054", "ENST00000465196", "ENST00000467305", "ENST00000476866", "ENST00000491509", "ENST00000621375", "ENST00000638479")	0.0652	4.36	0.32	0.572	0.602	0.243
17	28900000	28900000	5300	-	ENSG00000167536	DHRS13	protein_coding	chromosome	dehydrogenase/reductase 13 [Source:HGNC Symbol;Acc:HGNC:28326]	ENSG00000167536.14	DHRS13	147015	c("ENST00000378895", "ENST00000394901", "ENST00000426464", "ENST00000581759", "ENST00000581974")	0.0724	3.52	0.32	0.572	0.603	0.243
17	21200000	21200000	17300	-	ENSG00000178307	TMEM11	protein_coding	chromosome	transmembrane protein 11 [Source:HGNC Symbol;Acc:HGNC:16823]	ENSG00000178307.9	TMEM11	8834	c("ENST00000317635", "ENST00000577419", "ENST00000583264", "ENST00000583929", "ENST00000584432", "ENST00000584732")	0.0473	3.95	0.32	0.572	0.603	0.243
14	49700000	49800000	60000	+	ENSG00000197776	KLHDC1	protein_coding	chromosome	kelch domain containing 1 [Source:HGNC Symbol;Acc:HGNC:19836]	ENSG00000197776.8	KLHDC1	122773	c("ENST00000359332", "ENST00000553274", "ENST00000554512", "ENST00000555704", "ENST00000556392", "ENST00000557128")	0.076	2.74	0.321	0.572	0.602	0.243
1	39100000	39500000	406000	+	ENSG00000127603	MACF1	protein_coding	chromosome	microtubule actin crosslinking factor 1 [Source:HGNC Symbol;Acc:HGNC:13664]	ENSG00000127603.27	MACF1	c(23499, 643314)	c("ENST00000289893", "ENST00000360115", "ENST00000361689", "ENST00000372915", "ENST00000372925", "ENST00000422234", "ENST00000442046", "ENST00000446276", "ENST00000462103", "ENST00000462496", "ENST00000467673", "ENST00000469366", "ENST00000469490", "ENST00000472385", "ENST00000473843", "ENST00000476350", "ENST00000480624", "ENST00000484393", "ENST00000484793", "ENST00000485063", "ENST00000487656", "ENST00000494012", "ENST00000496360", "ENST00000496804", "ENST00000497807", "ENST00000497964", "ENST00000524432",
ENST00000528611, "ENST00000530262", "ENST00000530275", "ENST00000564288", "ENST00000567887", "ENST00000602421", "ENST00000641012", "ENST00000671089", "ENST00000672812")	0.0547	8.23	0.318	0.573	0.604	0.242
7	7.3e+07	7.3e+07	15600	+	ENSG00000229018	PMS2P7	unprocessed_pseudogene	chromosome	PMS1 homolog 2, mismatch repair system component pseudogene 7 [Source:HGNC Symbol;Acc:HGNC:33515]	ENSG00000229018.5	PMS2P7	NA	ENST00000506558	-0.0907	1.79	0.318	0.573	0.603	0.242
CHR_HSCHR5_1_CTG1_1	70300000	70300000	28000	+	ENSG00000275349	SMN1	protein_coding	chromosome	survival of motor neuron 1, telomeric [Source:HGNC Symbol;Acc:HGNC:11117]	ENSG00000275349.4	SMN1	6606	c("ENST00000610814", "ENST00000622158", "ENST00000622739", "ENST00000626580", "ENST00000627306", "ENST00000628043", "ENST00000628353", "ENST00000629122", "ENST00000630432", "ENST00000631131")	-0.149	4.8	0.318	0.573	0.604	0.242
19	16400000	16500000	117000	-	ENSG00000127527	EPS15L1	protein_coding	chromosome	epidermal growth factor receptor pathway substrate 15 like 1 [Source:HGNC Symbol;Acc:HGNC:24634]	ENSG00000127527.14	EPS15L1	58513	c("ENST00000248070", "ENST00000455140", "ENST00000535753", "ENST00000592031", "ENST00000593760", "ENST00000594851", "ENST00000594975", "ENST00000595845", "ENST00000596037", "ENST00000596151", "ENST00000597559", "ENST00000597937", "ENST00000599790", "ENST00000602009", "ENST00000602022", "ENST00000602151")	-0.032	5.55	0.316	0.574	0.605	0.241
1	2.44e+08	2.45e+08	187000	+	ENSG00000179397	CATSPERE	protein_coding	chromosome	catsper channel auxiliary subunit epsilon [Source:HGNC Symbol;Acc:HGNC:28491]	ENSG00000179397.18	CATSPERE	257044	c("ENST00000366531", "ENST00000366533", "ENST00000366534", "ENST00000428042", "ENST00000460986", "ENST00000464170", "ENST00000473875", "ENST00000478554", "ENST00000485888", "ENST00000487449")	-0.113	1.07	0.316	0.574	0.605	0.241
8	73300000	73300000	5550	-	ENSG00000147604	RPL7	protein_coding	chromosome	ribosomal protein L7 [Source:HGNC Symbol;Acc:HGNC:10363]	ENSG00000147604.14	RPL7	6129	c("ENST00000352983", "ENST00000396465", "ENST00000396466", "ENST00000396467", "ENST00000431653", "ENST00000435330", "ENST00000466821", "ENST00000487500")	-0.0501	10.2	0.314	0.575	0.606	0.24
14	54500000	54500000	14500	-	ENSG00000197045	GMFB	protein_coding	chromosome	glia maturation factor beta [Source:HGNC Symbol;Acc:HGNC:4373]	ENSG00000197045.13	GMFB	2764	c("ENST00000358056", "ENST00000553333", "ENST00000553566", "ENST00000553952", "ENST00000554163", "ENST00000554247", "ENST00000554682", "ENST00000554908", "ENST00000616146", "ENST00000628554")	0.058	6.04	0.314	0.575	0.606	0.24
17	75500000	75600000	50100	+	ENSG00000073350	LLGL2	protein_coding	chromosome	LLGL scribble cell polarity complex component 2 [Source:HGNC Symbol;Acc:HGNC:6629]	ENSG00000073350.13	LLGL2	3993	c("ENST00000167462", "ENST00000375227", "ENST00000392550", "ENST00000545227", "ENST00000577200", "ENST00000577211", "ENST00000577500", "ENST00000578034", "ENST00000578363", "ENST00000578536", "ENST00000578638", "ENST00000578719", "ENST00000579092", "ENST00000579392", "ENST00000580027", "ENST00000580578", "ENST00000580925", "ENST00000581713", "ENST00000582393", "ENST00000582860", "ENST00000583514", "ENST00000583658")	0.0744	4.55	0.313	0.576	0.607	0.239
5	71500000	71600000	112000	+	ENSG00000145734	BDP1	protein_coding	chromosome	B double prime 1, subunit of RNA polymerase III transcription initiation factor IIIB [Source:HGNC Symbol;Acc:HGNC:13652]	ENSG00000145734.19	BDP1	55814	c("ENST00000358731", "ENST00000380675", "ENST00000508157", "ENST00000508917", "ENST00000514903", "ENST00000525844")	0.246	3.66	0.313	0.576	0.606	0.24
12	21400000	21400000	25000	+	ENSG00000121351	IAPP	protein_coding	chromosome	islet amyloid polypeptide [Source:HGNC Symbol;Acc:HGNC:5329]	ENSG00000121351.8	IAPP	3375	c("ENST00000240652", "ENST00000535428", "ENST00000537593", "ENST00000539393", "ENST00000542023")	-0.0911	2.74	0.312	0.577	0.607	0.239
2	1.13e+08	1.13e+08	58500	+	ENSG00000136682	CBWD2	protein_coding	chromosome	COBW domain containing 2 [Source:HGNC Symbol;Acc:HGNC:17907]	ENSG00000136682.15	CBWD2	150472	c("ENST00000259199", "ENST00000358604", "ENST00000416503", "ENST00000433343", "ENST00000456188", "ENST00000463627", "ENST00000468417", "ENST00000479583", "ENST00000490323", "ENST00000490446", "ENST00000492566")	0.0392	6.07	0.311	0.577	0.607	0.239
6	32700000	32700000	8920	-	ENSG00000179344	HLA-DQB1	protein_coding	chromosome	major histocompatibility complex, class II, DQ beta 1 [Source:HGNC Symbol;Acc:HGNC:4944]	ENSG00000179344.16	HLA-DQB1	3119	c("ENST00000374943", "ENST00000399079", "ENST00000399082", "ENST00000399084", "ENST00000434651", "ENST00000443574", "ENST00000460185", "ENST00000484729", "ENST00000487676")	-0.154	8.49	0.312	0.577	0.607	0.239
6	3.2e+07	3.2e+07	6950	-	ENSG00000204356	NELFE	protein_coding	chromosome	negative elongation factor complex member E [Source:HGNC Symbol;Acc:HGNC:13974]	ENSG00000204356.14	NELFE	7936	c("ENST00000375425", "ENST00000375429", "ENST00000426722", "ENST00000436289", "ENST00000441998", "ENST00000444811", "ENST00000454913", "ENST00000481121", "ENST00000488426", "ENST00000491139", "ENST00000492185", "ENST00000492539", "ENST00000494956", "ENST00000625905")	0.0842	4.49	0.31	0.578	0.608	0.238
10	1.24e+08	1.24e+08	21700	-	ENSG00000065154	OAT	protein_coding	chromosome	ornithine aminotransferase [Source:HGNC Symbol;Acc:HGNC:8091]	ENSG00000065154.11	OAT	4942	c("ENST00000368845", "ENST00000467675", "ENST00000471127", "ENST00000476917", "ENST00000483711", "ENST00000490096", "ENST00000492376", "ENST00000539214")	0.0571	5.81	0.309	0.579	0.609	0.238
CHR_HG1311_PATCH	50800000	50800000	44300	+	ENSG00000283658	RPL23AP82	transcribed_unprocessed_pseudogene	chromosome	ribosomal protein L23a pseudogene 82 [Source:HGNC Symbol;Acc:HGNC:33730]	ENSG00000283658.3	RPL23AP82	NA	c("ENST00000635902", "ENST00000636304", "ENST00000636671", "ENST00000637235", "ENST00000637300", "ENST00000637687", "ENST00000637753", "ENST00000637858", "ENST00000650820")	-0.121	2.42	0.309	0.579	0.609	0.238
19	7920000	7920000	2910	+	ENSG00000104976	SNAPC2	protein_coding	chromosome	small nuclear RNA activating complex polypeptide 2 [Source:HGNC Symbol;Acc:HGNC:11135]	ENSG00000104976.12	SNAPC2	6618	c("ENST00000221573", "ENST00000593598", "ENST00000595035", "ENST00000595637", "ENST00000596520", "ENST00000597584")	0.0619	3.11	0.307	0.58	0.61	0.237
19	3.6e+07	3.6e+07	5510	-	ENSG00000181392	SYNE4	protein_coding	chromosome	spectrin repeat containing nuclear envelope family member 4 [Source:HGNC Symbol;Acc:HGNC:26703]	ENSG00000181392.17	SYNE4	163183	c("ENST00000324444", "ENST00000340477", "ENST00000397428", "ENST00000465425", "ENST00000490730", "ENST00000503121", "ENST00000505054")	0.0873	2.41	0.304	0.581	0.612	0.236
16	75100000	75200000	23700	+	ENSG00000184517	ZFP1	protein_coding	chromosome	ZFP1 zinc finger protein [Source:HGNC Symbol;Acc:HGNC:23328]	ENSG00000184517.12	ZFP1	162239	c("ENST00000332307", "ENST00000393430", "ENST00000464850", "ENST00000563356", "ENST00000564989", "ENST00000566105", "ENST00000567481", "ENST00000568079", "ENST00000570010")	-0.077	3.67	0.304	0.581	0.612	0.235
14	55300000	55300000	588	+	ENSG00000258469	CHMP4BP1	processed_pseudogene	chromosome	charged multivesicular body protein 4B pseudogene 1 [Source:HGNC Symbol;Acc:HGNC:43616]	ENSG00000258469.1	CHMP4BP1	NA	ENST00000556017	0.0983	0.655	0.304	0.581	0.612	0.236
1	1.68e+08	1.68e+08	58100	-	ENSG00000143147	GPR161	protein_coding	chromosome	G protein-coupled receptor 161 [Source:HGNC Symbol;Acc:HGNC:23694]	ENSG00000143147.14	GPR161	23432	c("ENST00000271357", "ENST00000367835", "ENST00000367836", "ENST00000367838", "ENST00000478868", "ENST00000485232", "ENST00000493800", "ENST00000537209", "ENST00000539777", "ENST00000546300")	0.131	2.13	0.304	0.582	0.612	0.235
12	1.22e+08	1.22e+08	5270	+	ENSG00000176383	B3GNT4	protein_coding	chromosome	UDP-GlcNAc:betaGal beta-1,3-N-acetylglucosaminyltransferase 4 [Source:HGNC Symbol;Acc:HGNC:15683]	ENSG00000176383.9	B3GNT4	79369	c("ENST00000324189", "ENST00000535274", "ENST00000537991", "ENST00000538257", "ENST00000545141", "ENST00000546192")	-0.101	1.37	0.304	0.582	0.612	0.235
11	7.7e+07	7.7e+07	7580	+	ENSG00000198488	B3GNT6	protein_coding	chromosome	UDP-GlcNAc:betaGal beta-1,3-N-acetylglucosaminyltransferase 6 [Source:HGNC Symbol;Acc:HGNC:24141]	ENSG00000198488.10	B3GNT6	192134	c("ENST00000528622", "ENST00000622824")	-0.128	1.67	0.303	0.582	0.613	0.235
2	1.57e+08	1.57e+08	9090	-	ENSG00000136541	ERMN	protein_coding	chromosome	ermin [Source:HGNC Symbol;Acc:HGNC:29208]	ENSG00000136541.14	ERMN	57471	c("ENST00000397283", "ENST00000409216", "ENST00000409395", "ENST00000409925", "ENST00000410096", "ENST00000411762", "ENST00000419116", "ENST00000420317", "ENST00000420719")	0.0909	3.05	0.302	0.583	0.613	0.234
4	39500000	39500000	26100	+	ENSG00000121897	LIAS	protein_coding	chromosome	lipoic acid synthetase [Source:HGNC Symbol;Acc:HGNC:16429]	ENSG00000121897.15	LIAS	11019	c("ENST00000261434", "ENST00000340169", "ENST00000381846", "ENST00000424936", "ENST00000509519", "ENST00000513731", "ENST00000515061", "ENST00000638422", "ENST00000638430", "ENST00000638451", "ENST00000638816", "ENST00000638837", "ENST00000639422", "ENST00000639475", "ENST00000639614", "ENST00000640349", "ENST00000640381", "ENST00000640489", "ENST00000640672", "ENST00000640689", "ENST00000640816", "ENST00000640888")	0.042	5.32	0.299	0.585	0.615	0.233
3	1.29e+08	1.29e+08	9240	-	ENSG00000129071	MBD4	protein_coding	chromosome	methyl-CpG binding domain 4, DNA glycosylase [Source:HGNC Symbol;Acc:HGNC:6919]	ENSG00000129071.9	MBD4	8930	c("ENST00000249910", "ENST00000393278", "ENST00000429544", "ENST00000503197", "ENST00000505883", "ENST00000507208", "ENST00000509587", "ENST00000509828", "ENST00000511009", "ENST00000515266")	-0.0458	6.79	0.299	0.585	0.615	0.233
1	1.66e+08	1.66e+08	103000	-	ENSG00000143183	TMCO1	protein_coding	chromosome	transmembrane and coiled-coil domains 1 [Source:HGNC Symbol;Acc:HGNC:18188]	ENSG00000143183.16	TMCO1	54499	c("ENST00000367881", "ENST00000392129", "ENST00000464650", "ENST00000465705", "ENST00000476143", "ENST00000481278", "ENST00000580248", "ENST00000612311", "ENST00000628579")	-0.0612	5.92	0.298	0.585	0.615	0.233
3	72700000	72900000	113000	-	ENSG00000144736	SHQ1	protein_coding	chromosome	SHQ1, H/ACA ribonucleoprotein assembly factor [Source:HGNC Symbol;Acc:HGNC:25543]	ENSG00000144736.14	SHQ1	55164	c("ENST00000325599", "ENST00000444040", "ENST00000463369", "ENST00000468347", "ENST00000468371", "ENST00000471526", "ENST00000475558", "ENST00000482785")	-0.0514	4.47	0.299	0.585	0.615	0.233
8	73100000	73100000	59500	-	ENSG00000164764	SBSPON	protein_coding	chromosome	somatomedin B and thrombospondin type 1 domain containing [Source:HGNC Symbol;Acc:HGNC:30362]	ENSG00000164764.11	SBSPON	157869	c("ENST00000297354", "ENST00000519697")	-0.0898	2.2	0.298	0.585	0.616	0.232
14	78200000	79900000	1700000	+	ENSG00000021645	NRXN3	protein_coding	chromosome	neurexin 3 [Source:HGNC Symbol;Acc:HGNC:8010]	ENSG00000021645.18	NRXN3	9369	c("ENST00000281127", "ENST00000335750", "ENST00000428277", "ENST00000553363", "ENST00000553631", "ENST00000553803", "ENST00000554719", "ENST00000554738", "ENST00000555073", "ENST00000555387", "ENST00000556003", "ENST00000556088", "ENST00000556496", "ENST00000557081", "ENST00000557594", "ENST00000634266", "ENST00000634499", "ENST00000635466")	0.114	1.72	0.297	0.586	0.616	0.232
21	36100000	36100000	11500	+	ENSG00000159231	CBR3	protein_coding	chromosome	carbonyl reductase 3 [Source:HGNC Symbol;Acc:HGNC:1549]	ENSG00000159231.6	CBR3	874	ENST00000290354	-0.105	1.72	0.297	0.586	0.616	0.232
6	1.38e+08	1.38e+08	16100	+	ENSG00000118503	TNFAIP3	protein_coding	chromosome	TNF alpha induced protein 3 [Source:HGNC Symbol;Acc:HGNC:11896]	ENSG00000118503.15	TNFAIP3	7128	c("ENST00000237289", "ENST00000420009", "ENST00000421450", "ENST00000433680", "ENST00000485192", "ENST00000612899", "ENST00000614035", "ENST00000615468", "ENST00000619035", "ENST00000620204", "ENST00000621150")	-0.0849	8.74	0.293	0.588	0.618	0.23
5	69900000	69900000	4330	-	ENSG00000251158	AC131392.2	unprocessed_pseudogene	chromosome	POM121 membrane glycoprotein-like (POM121L1) pseudogene	ENSG00000251158.1	AC131392.2	NA	ENST00000505635	0.138	0.421	0.293	0.588	0.618	0.23
CHR_HSCHR17_2_CTG2	1e+06	1190000	189000	-	ENSG00000278741	ABR	protein_coding	chromosome	ABR activator of RhoGEF and GTPase [Source:HGNC Symbol;Acc:HGNC:81]	ENSG00000278741.4	ABR	29	c("ENST00000611021", "ENST00000612118", "ENST00000615642", "ENST00000619569", "ENST00000620619", "ENST00000625486", "ENST00000625918", "ENST00000626136", "ENST00000626180", "ENST00000626277", "ENST00000626570", "ENST00000626654", "ENST00000626749", "ENST00000626920", "ENST00000627102", "ENST00000627242", "ENST00000627258", "ENST00000627499", "ENST00000627795", "ENST00000628111", "ENST00000628400", "ENST00000628588", "ENST00000628615", "ENST00000628631", "ENST00000628817", "ENST00000628948", "ENST00000629376",
ENST00000629513, "ENST00000629638", "ENST00000629861", "ENST00000629868", "ENST00000630582", "ENST00000630859", "ENST00000630943", "ENST00000631300")	0.121	3.04	0.293	0.588	0.618	0.23
1	19300000	19300000	17000	+	ENSG00000040487	SLC66A1	protein_coding	chromosome	solute carrier family 66 member 1 [Source:HGNC Symbol;Acc:HGNC:26001]	ENSG00000040487.13	SLC66A1	54896	c("ENST00000375153", "ENST00000375155", "ENST00000400548", "ENST00000432465", "ENST00000469076", "ENST00000497827")	-0.0463	3.72	0.292	0.589	0.619	0.23
11	47700000	47800000	51000	-	ENSG00000109920	FNBP4	protein_coding	chromosome	formin binding protein 4 [Source:HGNC Symbol;Acc:HGNC:19752]	ENSG00000109920.13	FNBP4	23360	c("ENST00000263773", "ENST00000524696", "ENST00000525316", "ENST00000525792", "ENST00000526109", "ENST00000527894", "ENST00000528388", "ENST00000529156", "ENST00000530207", "ENST00000531394", "ENST00000532646", "ENST00000533707", "ENST00000534003", "ENST00000540172", "ENST00000542975", "ENST00000544590")	-0.0363	7.42	0.292	0.589	0.619	0.23
16	28100000	28200000	114000	-	ENSG00000169180	XPO6	protein_coding	chromosome	exportin 6 [Source:HGNC Symbol;Acc:HGNC:19733]	ENSG00000169180.11	XPO6	23214	c("ENST00000304658", "ENST00000561488", "ENST00000562408", "ENST00000563138", "ENST00000564337", "ENST00000564905", "ENST00000565284", "ENST00000565698", "ENST00000566073", "ENST00000566175", "ENST00000567038", "ENST00000567842", "ENST00000568065", "ENST00000569216", "ENST00000569315", "ENST00000569951", "ENST00000569973", "ENST00000570007", "ENST00000570033", "ENST00000570294", "ENST00000573275", "ENST00000573645", "ENST00000574435")	-0.0494	7.02	0.292	0.589	0.619	0.23
15	84600000	84600000	16000	+	ENSG00000176700	SCAND2P	transcribed_unprocessed_pseudogene	chromosome	SCAN domain containing 2 pseudogene [Source:HGNC Symbol;Acc:HGNC:10567]	ENSG00000176700.20	SCAND2P	NA	c("ENST00000348993", "ENST00000427525", "ENST00000530891", "ENST00000541103", "ENST00000558508", "ENST00000558612", "ENST00000560416", "ENST00000560543", "ENST00000560678", "ENST00000649495")	-0.0546	5.03	0.292	0.589	0.619	0.23
16	1830000	1840000	13300	+	ENSG00000180185	FAHD1	protein_coding	chromosome	fumarylacetoacetate hydrolase domain containing 1 [Source:HGNC Symbol;Acc:HGNC:14169]	ENSG00000180185.11	FAHD1	81889	c("ENST00000382666", "ENST00000382668", "ENST00000427358", "ENST00000615972")	0.0487	3.45	0.292	0.589	0.619	0.23
5	79200000	79300000	91100	+	ENSG00000152409	JMY	protein_coding	chromosome	junction mediating and regulatory protein, p53 cofactor [Source:HGNC Symbol;Acc:HGNC:28916]	ENSG00000152409.9	JMY	133746	c("ENST00000396137", "ENST00000412001")	0.0562	5.55	0.291	0.59	0.62	0.229
X	1.55e+08	1.55e+08	34300	+	ENSG00000165775	FUNDC2	protein_coding	chromosome	FUN14 domain containing 2 [Source:HGNC Symbol;Acc:HGNC:24925]	ENSG00000165775.18	FUNDC2	65991	c("ENST00000369498", "ENST00000456179", "ENST00000471528", "ENST00000475165", "ENST00000484175", "ENST00000485289", "ENST00000492303")	0.0323	5.45	0.291	0.59	0.619	0.229
18	4.2e+07	42100000	133000	+	ENSG00000078142	PIK3C3	protein_coding	chromosome	phosphatidylinositol 3-kinase catalytic subunit type 3 [Source:HGNC Symbol;Acc:HGNC:8974]	ENSG00000078142.13	PIK3C3	5289	c("ENST00000262039", "ENST00000398870", "ENST00000585528", "ENST00000586545", "ENST00000587261", "ENST00000587328", "ENST00000587402", "ENST00000588156", "ENST00000588631", "ENST00000589056", "ENST00000589550", "ENST00000590013", "ENST00000590220", "ENST00000591011", "ENST00000593098", "ENST00000597477", "ENST00000639914")	0.0496	5.83	0.289	0.591	0.621	0.228
12	56700000	56700000	26900	-	ENSG00000285625	AC117378.1	protein_coding	chromosome	novel protein	ENSG00000285625.1	AC117378.1	NA	ENST00000647707	0.138	0.307	0.288	0.591	0.621	0.228
12	22100000	22400000	373000	-	ENSG00000111728	ST8SIA1	protein_coding	chromosome	ST8 alpha-N-acetyl-neuraminide alpha-2,8-sialyltransferase 1 [Source:HGNC Symbol;Acc:HGNC:10869]	ENSG00000111728.10	ST8SIA1	6489	c("ENST00000261197", "ENST00000381424", "ENST00000396037", "ENST00000404299", "ENST00000508924", "ENST00000536535", "ENST00000536558", "ENST00000537795", "ENST00000538256", "ENST00000540824", "ENST00000541868", "ENST00000544732", "ENST00000545185", "ENST00000545494", "ENST00000545524")	-0.099	3.13	0.287	0.592	0.622	0.228
5	1.01e+08	1.01e+08	96400	-	ENSG00000113532	ST8SIA4	protein_coding	chromosome	ST8 alpha-N-acetyl-neuraminide alpha-2,8-sialyltransferase 4 [Source:HGNC Symbol;Acc:HGNC:10871]	ENSG00000113532.13	ST8SIA4	7903	c("ENST00000231461", "ENST00000451528", "ENST00000507360", "ENST00000523381")	0.0568	6.47	0.287	0.592	0.622	0.228
3	49100000	49100000	12900	-	ENSG00000172046	USP19	protein_coding	chromosome	ubiquitin specific peptidase 19 [Source:HGNC Symbol;Acc:HGNC:12617]	ENSG00000172046.19	USP19	10869	c("ENST00000306026", "ENST00000398888", "ENST00000398896", "ENST00000417901", "ENST00000434032", "ENST00000453664", "ENST00000464931", "ENST00000465902", "ENST00000479073", "ENST00000483667")	0.0437	5.79	0.288	0.592	0.622	0.228
7	93100000	93100000	18500	-	ENSG00000205413	SAMD9	protein_coding	chromosome	sterile alpha motif domain containing 9 [Source:HGNC Symbol;Acc:HGNC:1348]	ENSG00000205413.8	SAMD9	54809	c("ENST00000379958", "ENST00000446617", "ENST00000620985")	-0.0634	6.69	0.287	0.593	0.622	0.227
X	1.08e+08	1.08e+08	82800	+	ENSG00000147234	FRMPD3	protein_coding	chromosome	FERM and PDZ domain containing 3 [Source:HGNC Symbol;Acc:HGNC:29382]	ENSG00000147234.10	FRMPD3	84443	c("ENST00000276185", "ENST00000439554", "ENST00000477796")	0.0922	2.88	0.285	0.594	0.624	0.226
12	54400000	54400000	22200	-	ENSG00000161642	ZNF385A	protein_coding	chromosome	zinc finger protein 385A [Source:HGNC Symbol;Acc:HGNC:17521]	ENSG00000161642.17	ZNF385A	25946	c("ENST00000338010", "ENST00000352268", "ENST00000394313", "ENST00000546919", "ENST00000546970", "ENST00000547210", "ENST00000549937", "ENST00000549962", "ENST00000550120", "ENST00000550774", "ENST00000550779", "ENST00000551109", "ENST00000551771", "ENST00000551864", "ENST00000552382")	0.085	4.39	0.284	0.594	0.624	0.226
CHR_HSCHR6_MHC_SSTO_CTG1	32600000	32600000	19200	-	ENSG00000227099	HLA-DRB7	unprocessed_pseudogene	chromosome	major histocompatibility complex, class II, DR beta 7 (pseudogene) [Source:HGNC Symbol;Acc:HGNC:4955]	ENSG00000227099.1	HLA-DRB7	NA	ENST00000422566	-0.198	0.507	0.284	0.594	0.624	0.226
CHR_HSCHR6_MHC_APD_CTG1	30100000	30100000	3620	+	ENSG00000233314	PPP1R11	protein_coding	chromosome	protein phosphatase 1 regulatory inhibitor subunit 11 [Source:HGNC Symbol;Acc:HGNC:9285]	ENSG00000233314.6	PPP1R11	6992	c("ENST00000414618", "ENST00000434591", "ENST00000437937", "ENST00000441553", "ENST00000446310", "ENST00000452227")	-0.11	5.17	0.284	0.594	0.624	0.226
10	38400000	38500000	49000	+	ENSG00000276805	AL133216.2	transcribed_unprocessed_pseudogene	chromosome	general transcription factor IIi (GTF2I) pseudogene	ENSG00000276805.2	AL133216.2	NA	c("ENST00000622550", "ENST00000634512")	0.0838	3.74	0.284	0.594	0.624	0.226
16	56500000	56500000	27600	+	ENSG00000087263	OGFOD1	protein_coding	chromosome	2-oxoglutarate and iron dependent oxygenase domain containing 1 [Source:HGNC Symbol;Acc:HGNC:25585]	ENSG00000087263.17	OGFOD1	55239	c("ENST00000336111", "ENST00000561646", "ENST00000562150", "ENST00000563733", "ENST00000565209", "ENST00000565682", "ENST00000566157", "ENST00000568172", "ENST00000568397", "ENST00000569645", "ENST00000569802")	0.0465	5.4	0.283	0.595	0.625	0.225
17	4140000	4190000	44100	+	ENSG00000167740	CYB5D2	protein_coding	chromosome	cytochrome b5 domain containing 2 [Source:HGNC Symbol;Acc:HGNC:28471]	ENSG00000167740.9	CYB5D2	124936	c("ENST00000301391", "ENST00000573984", "ENST00000575251", "ENST00000575411", "ENST00000577075")	-0.0414	3.31	0.284	0.595	0.624	0.226
CHR_HSCHR6_MHC_DBB_CTG1	33100000	33100000	11300	+	ENSG00000237710	HLA-DPB1	protein_coding	chromosome	major histocompatibility complex, class II, DP beta 1 [Source:HGNC Symbol;Acc:HGNC:4940]	ENSG00000237710.10	HLA-DPB1	3115	c("ENST00000411424", "ENST00000454006", "ENST00000456386", "ENST00000458614", "ENST00000472101", "ENST00000472682", "ENST00000487405", "ENST00000495662", "ENST00000497181")	0.174	7.36	0.283	0.595	0.625	0.225
12	1.24e+08	1.24e+08	13400	-	ENSG00000111361	EIF2B1	protein_coding	chromosome	eukaryotic translation initiation factor 2B subunit alpha [Source:HGNC Symbol;Acc:HGNC:3257]	ENSG00000111361.13	EIF2B1	1967	c("ENST00000424014", "ENST00000452159", "ENST00000534960", "ENST00000537073", "ENST00000539951", "ENST00000543940")	0.0364	6.13	0.281	0.596	0.626	0.224
6	1.49e+08	1.49e+08	1020	+	ENSG00000177688	SUMO4	protein_coding	chromosome	small ubiquitin like modifier 4 [Source:HGNC Symbol;Acc:HGNC:21181]	ENSG00000177688.7	SUMO4	387082	ENST00000326669	-0.104	0.596	0.281	0.596	0.626	0.225
16	21600000	21700000	60300	+	ENSG00000197006	METTL9	protein_coding	chromosome	methyltransferase like 9 [Source:HGNC Symbol;Acc:HGNC:24586]	ENSG00000197006.14	METTL9	51108	c("ENST00000358154", "ENST00000396014", "ENST00000562379", "ENST00000562961", "ENST00000563026", "ENST00000564733", "ENST00000567404", "ENST00000568826", "ENST00000569290", "ENST00000570074", "ENST00000615720")	-0.0321	6.09	0.282	0.596	0.625	0.225
1	1.46e+08	1.46e+08	9960	-	ENSG00000265241	RBM8A	protein_coding	chromosome	RNA binding motif protein 8A [Source:HGNC Symbol;Acc:HGNC:9905]	ENSG00000265241.6	RBM8A	9939	c("ENST00000369307", "ENST00000484825", "ENST00000498663", "ENST00000583313", "ENST00000632040", "ENST00000632555", "ENST00000633781", "ENST00000634130", "ENST00000634161")	0.0467	7.17	0.281	0.596	0.626	0.225
5	1.15e+08	1.15e+08	29500	-	ENSG00000164221	CCDC112	protein_coding	chromosome	coiled-coil domain containing 112 [Source:HGNC Symbol;Acc:HGNC:28599]	ENSG00000164221.13	CCDC112	153733	c("ENST00000379611", "ENST00000395557", "ENST00000502975", "ENST00000503027", "ENST00000506442", "ENST00000512261", "ENST00000513730")	0.0647	3.5	0.278	0.598	0.628	0.223
15	41300000	41400000	97000	+	ENSG00000285920	AC087721.2	protein_coding	chromosome	novel protein	ENSG00000285920.2	AC087721.2	NA	c("ENST00000649527", "ENST00000661438", "ENST00000668616")	0.0559	4.43	0.278	0.598	0.628	0.223
1	34900000	34900000	64200	-	ENSG00000116544	DLGAP3	protein_coding	chromosome	DLG associated protein 3 [Source:HGNC Symbol;Acc:HGNC:30368]	ENSG00000116544.12	DLGAP3	58512	c("ENST00000235180", "ENST00000373347", "ENST00000495979")	-0.123	0.821	0.276	0.599	0.629	0.222
11	65900000	65900000	2290	+	ENSG00000175550	DRAP1	protein_coding	chromosome	DR1 associated protein 1 [Source:HGNC Symbol;Acc:HGNC:3019]	ENSG00000175550.8	DRAP1	10589	c("ENST00000312515", "ENST00000376991", "ENST00000525190", "ENST00000525501", "ENST00000527119", "ENST00000530791", "ENST00000531121", "ENST00000532933", "ENST00000534333")	0.0582	5.34	0.275	0.6	0.629	0.222
X	1.54e+08	1.54e+08	14600	+	ENSG00000260081	AF274858.1	transcribed_processed_pseudogene	chromosome	Morf4 family associated protein 1 (MRFAP1) pseudogene	ENSG00000260081.2	AF274858.1	NA	c("ENST00000406288", "ENST00000446370", "ENST00000562749", "ENST00000569906", "ENST00000642692", "ENST00000642834", "ENST00000646177")	-0.102	1.92	0.275	0.6	0.63	0.222
11	68300000	68300000	10700	-	ENSG00000171067	C11orf24	protein_coding	chromosome	chromosome 11 open reading frame 24 [Source:HGNC Symbol;Acc:HGNC:1174]	ENSG00000171067.11	C11orf24	53838	c("ENST00000304271", "ENST00000527280", "ENST00000529339", "ENST00000529590", "ENST00000530166", "ENST00000531745", "ENST00000532534", "ENST00000532969", "ENST00000533310")	0.04	5.25	0.271	0.603	0.633	0.22
2	2.07e+08	2.07e+08	30800	+	ENSG00000118246	FASTKD2	protein_coding	chromosome	FAST kinase domains 2 [Source:HGNC Symbol;Acc:HGNC:29160]	ENSG00000118246.14	FASTKD2	22868	c("ENST00000236980", "ENST00000402774", "ENST00000403094", "ENST00000418289", "ENST00000471788", "ENST00000487777")	0.0345	5.55	0.27	0.604	0.633	0.219
17	50700000	50700000	14700	-	ENSG00000154945	ANKRD40	protein_coding	chromosome	ankyrin repeat domain 40 [Source:HGNC Symbol;Acc:HGNC:28233]	ENSG00000154945.7	ANKRD40	91369	c("ENST00000285243", "ENST00000507114", "ENST00000513072")	-0.047	5.48	0.269	0.604	0.634	0.219
10	1.02e+08	1.02e+08	2650	+	ENSG00000166189	HPS6	protein_coding	chromosome	HPS6 biogenesis of lysosomal organelles complex 2 subunit 3 [Source:HGNC Symbol;Acc:HGNC:18817]	ENSG00000166189.7	HPS6	79803	ENST00000299238	-0.055	3.75	0.269	0.604	0.634	0.219
7	1.49e+08	1.49e+08	56600	+	ENSG00000197024	ZNF398	protein_coding	chromosome	zinc finger protein 398 [Source:HGNC Symbol;Acc:HGNC:18373]	ENSG00000197024.9	ZNF398	57541	c("ENST00000426851", "ENST00000475153", "ENST00000483892", "ENST00000485111", "ENST00000491174")	0.0464	4.54	0.269	0.604	0.634	0.219
17	43500000	43600000	126000	+	ENSG00000067596	DHX8	protein_coding	chromosome	DEAH-box helicase 8 [Source:HGNC Symbol;Acc:HGNC:2749]	ENSG00000067596.12	DHX8	1659	c("ENST00000262415", "ENST00000540306", "ENST00000587044", "ENST00000587574", "ENST00000588996", "ENST00000589898", "ENST00000592258", "ENST00000605777", "ENST00000650571")	-0.0317	5.86	0.268	0.605	0.634	0.218
17	81800000	81800000	10900	-	ENSG00000225663	MCRIP1	protein_coding	chromosome	MAPK regulated corepressor interacting protein 1 [Source:HGNC Symbol;Acc:HGNC:28007]	ENSG00000225663.8	MCRIP1	348262	c("ENST00000455127", "ENST00000457257", "ENST00000538396", "ENST00000570507", "ENST00000572645", "ENST00000573478", "ENST00000574190", "ENST00000575061", "ENST00000575090", "ENST00000576431", "ENST00000576679", "ENST00000576730")	-0.0517	4.82	0.268	0.605	0.635	0.218
6	30700000	30700000	15000	-	ENSG00000137312	FLOT1	protein_coding	chromosome	flotillin 1 [Source:HGNC Symbol;Acc:HGNC:3757]	ENSG00000137312.15	FLOT1	10211	c("ENST00000376389", "ENST00000413165", "ENST00000416018", "ENST00000418160", "ENST00000438162", "ENST00000445853", "ENST00000454845", "ENST00000470643", "ENST00000476729", "ENST00000484168", "ENST00000484693", "ENST00000487376")	-0.133	4.76	0.267	0.606	0.635	0.218
16	67900000	67900000	36400	+	ENSG00000159792	PSKH1	protein_coding	chromosome	protein serine kinase H1 [Source:HGNC Symbol;Acc:HGNC:9529]	ENSG00000159792.10	PSKH1	5681	c("ENST00000291041", "ENST00000570631", "ENST00000575198")	0.0657	3.96	0.267	0.606	0.635	0.218
3	39300000	39300000	18200	-	ENSG00000168329	CX3CR1	protein_coding	chromosome	C-X3-C motif chemokine receptor 1 [Source:HGNC Symbol;Acc:HGNC:2558]	ENSG00000168329.13	CX3CR1	1524	c("ENST00000358309", "ENST00000399220", "ENST00000412814", "ENST00000435290", "ENST00000541347", "ENST00000542107")	-0.152	2.08	0.265	0.607	0.636	0.217
X	40600000	40600000	20600	-	ENSG00000185753	CXorf38	protein_coding	chromosome	chromosome X open reading frame 38 [Source:HGNC Symbol;Acc:HGNC:28589]	ENSG00000185753.13	CXorf38	159013	c("ENST00000327877", "ENST00000378421", "ENST00000378426")	-0.0271	5.77	0.264	0.607	0.637	0.217
CHR_HSCHR19_3_CTG3_1	41600000	41600000	37300	+	ENSG00000278565	CEACAM21	protein_coding	chromosome	carcinoembryonic antigen related cell adhesion molecule 21 [Source:HGNC Symbol;Acc:HGNC:28834]	ENSG00000278565.4	CEACAM21	90273	c("ENST00000611554", "ENST00000614555", "ENST00000625354", "ENST00000627206", "ENST00000627877", "ENST00000629689")	0.0847	2.88	0.264	0.607	0.637	0.216
20	45800000	45900000	15700	-	ENSG00000101473	ACOT8	protein_coding	chromosome	acyl-CoA thioesterase 8 [Source:HGNC Symbol;Acc:HGNC:15919]	ENSG00000101473.17	ACOT8	10005	c("ENST00000217455", "ENST00000426915", "ENST00000457981", "ENST00000461272", "ENST00000481938", "ENST00000483141", "ENST00000484783", "ENST00000484975", "ENST00000486165", "ENST00000487205", "ENST00000488679", "ENST00000493118", "ENST00000652771")	0.0425	4.13	0.263	0.608	0.637	0.216
5	1.42e+08	1.42e+08	26200	-	ENSG00000113555	PCDH12	protein_coding	chromosome	protocadherin 12 [Source:HGNC Symbol;Acc:HGNC:8657]	ENSG00000113555.5	PCDH12	51294	c("ENST00000231484", "ENST00000510041", "ENST00000512221")	0.116	1.91	0.263	0.608	0.637	0.216
1	2.35e+08	2.35e+08	5260	-	ENSG00000168264	IRF2BP2	protein_coding	chromosome	interferon regulatory factor 2 binding protein 2 [Source:HGNC Symbol;Acc:HGNC:21729]	ENSG00000168264.10	IRF2BP2	359948	c("ENST00000366609", "ENST00000366610", "ENST00000491430")	0.0559	7.52	0.263	0.608	0.638	0.216
3	14900000	15100000	106000	+	ENSG00000177463	NR2C2	protein_coding	chromosome	nuclear receptor subfamily 2 group C member 2 [Source:HGNC Symbol;Acc:HGNC:7972]	ENSG00000177463.15	NR2C2	7182	c("ENST00000323373", "ENST00000393102", "ENST00000406272", "ENST00000413118", "ENST00000413194", "ENST00000425241", "ENST00000435454", "ENST00000437120", "ENST00000439011", "ENST00000475707", "ENST00000478572", "ENST00000495282", "ENST00000617312")	-0.0427	6.08	0.264	0.608	0.637	0.216
16	11900000	1.2e+07	49400	-	ENSG00000234719	NPIPB2	protein_coding	chromosome	nuclear pore complex interacting protein family, member B2 [Source:HGNC Symbol;Acc:HGNC:37451]	ENSG00000234719.9	NPIPB2	729978	c("ENST00000356023", "ENST00000399147", "ENST00000532936", "ENST00000538896", "ENST00000540412", "ENST00000547494", "ENST00000620285", "ENST00000673243")	0.0491	3.48	0.263	0.608	0.638	0.216
1	20600000	20700000	18100	+	ENSG00000158828	PINK1	protein_coding	chromosome	PTEN induced kinase 1 [Source:HGNC Symbol;Acc:HGNC:14581]	ENSG00000158828.8	PINK1	65018	c("ENST00000321556", "ENST00000400490", "ENST00000492302")	0.0534	4.42	0.262	0.609	0.638	0.215
3	1.96e+08	1.97e+08	35000	-	ENSG00000163961	RNF168	protein_coding	chromosome	ring finger protein 168 [Source:HGNC Symbol;Acc:HGNC:26661]	ENSG00000163961.4	RNF168	165918	c("ENST00000318037", "ENST00000437070")	0.0342	6.07	0.261	0.609	0.638	0.215
7	23600000	23600000	47300	+	ENSG00000169193	CCDC126	protein_coding	chromosome	coiled-coil domain containing 126 [Source:HGNC Symbol;Acc:HGNC:22398]	ENSG00000169193.12	CCDC126	90693	c("ENST00000307471", "ENST00000409765", "ENST00000410069", "ENST00000448353", "ENST00000472407", "ENST00000484553", "ENST00000485233", "ENST00000486109")	0.063	4.05	0.263	0.609	0.638	0.216
12	1.11e+08	1.11e+08	35400	+	ENSG00000204852	TCTN1	protein_coding	chromosome	tectonic family member 1 [Source:HGNC Symbol;Acc:HGNC:26113]	ENSG00000204852.16	TCTN1	79600	c("ENST00000377654", "ENST00000397655", "ENST00000397656", "ENST00000397659", "ENST00000460357", "ENST00000463313", "ENST00000464809", "ENST00000471804", "ENST00000478122", "ENST00000480648", "ENST00000481093", "ENST00000481720", "ENST00000482281", "ENST00000485445", "ENST00000490514", "ENST00000491068", "ENST00000495659", "ENST00000498072", "ENST00000546643", "ENST00000547461", "ENST00000547868", "ENST00000549123", "ENST00000550703", "ENST00000551555", "ENST00000551590", "ENST00000552038", "ENST00000552318",
ENST00000552762, "ENST00000614115")	0.0607	5.57	0.262	0.609	0.638	0.216
1	1.83e+08	1.83e+08	15600	-	ENSG00000135828	RNASEL	protein_coding	chromosome	ribonuclease L [Source:HGNC Symbol;Acc:HGNC:10050]	ENSG00000135828.11	RNASEL	6041	c("ENST00000367559", "ENST00000539397")	-0.0471	4.69	0.261	0.61	0.639	0.215
1	2.28e+08	2.28e+08	4690	-	ENSG00000143793	C1orf35	protein_coding	chromosome	chromosome 1 open reading frame 35 [Source:HGNC Symbol;Acc:HGNC:19032]	ENSG00000143793.13	C1orf35	79169	c("ENST00000272139", "ENST00000465199", "ENST00000469781", "ENST00000472617", "ENST00000485896", "ENST00000491293", "ENST00000492757")	0.0451	3.97	0.26	0.61	0.639	0.215
2	2.42e+08	2.42e+08	42400	+	ENSG00000168395	ING5	protein_coding	chromosome	inhibitor of growth family member 5 [Source:HGNC Symbol;Acc:HGNC:19421]	ENSG00000168395.15	ING5	84289	c("ENST00000313552", "ENST00000406941", "ENST00000433036", "ENST00000445620", "ENST00000474238", "ENST00000482774", "ENST00000484145", "ENST00000486061", "ENST00000489509", "ENST00000492488", "ENST00000493261", "ENST00000493578", "ENST00000636051")	0.0426	5.55	0.26	0.61	0.639	0.215
17	45200000	45200000	9340	+	ENSG00000168517	HEXIM2	protein_coding	chromosome	HEXIM P-TEFb complex subunit 2 [Source:HGNC Symbol;Acc:HGNC:28591]	ENSG00000168517.10	HEXIM2	124790	c("ENST00000307275", "ENST00000585340", "ENST00000586681", "ENST00000589230", "ENST00000591070", "ENST00000591576", "ENST00000592695", "ENST00000593138")	-0.0626	2.24	0.26	0.61	0.639	0.214
22	12600000	12600000	24200	+	ENSG00000283023	FRG1GP	unprocessed_pseudogene	chromosome	FSHD region gene 1 family member G, pseudogene [Source:HGNC Symbol;Acc:HGNC:51766]	ENSG00000283023.1	FRG1GP	NA	ENST00000634617	-0.103	0.441	0.259	0.611	0.64	0.214
19	4e+07	4e+07	10600	+	ENSG00000013275	PSMC4	protein_coding	chromosome	proteasome 26S subunit, ATPase 4 [Source:HGNC Symbol;Acc:HGNC:9551]	ENSG00000013275.8	PSMC4	5704	c("ENST00000157812", "ENST00000455878", "ENST00000593455", "ENST00000596386", "ENST00000601194", "ENST00000601697")	-0.0416	5.91	0.258	0.612	0.641	0.213
11	33300000	33400000	1e+05	+	ENSG00000110422	HIPK3	protein_coding	chromosome	homeodomain interacting protein kinase 3 [Source:HGNC Symbol;Acc:HGNC:4915]	ENSG00000110422.12	HIPK3	10114	c("ENST00000303296", "ENST00000379016", "ENST00000456517", "ENST00000525975", "ENST00000531504", "ENST00000534262")	0.0508	7.05	0.258	0.612	0.641	0.213
10	16400000	16500000	76800	+	ENSG00000165983	PTER	protein_coding	chromosome	phosphotriesterase related [Source:HGNC Symbol;Acc:HGNC:9590]	ENSG00000165983.14	PTER	9317	c("ENST00000298942", "ENST00000378000", "ENST00000423462", "ENST00000485788", "ENST00000535784")	0.0518	4.5	0.258	0.612	0.641	0.213
19	3.6e+07	3.6e+07	5120	-	ENSG00000239382	ALKBH6	protein_coding	chromosome	alkB homolog 6 [Source:HGNC Symbol;Acc:HGNC:28243]	ENSG00000239382.10	ALKBH6	84964	c("ENST00000252984", "ENST00000378875", "ENST00000392183", "ENST00000461668", "ENST00000462793", "ENST00000466196", "ENST00000468004", "ENST00000470859", "ENST00000471323", "ENST00000475223", "ENST00000481257", "ENST00000485128", "ENST00000486389", "ENST00000490483", "ENST00000490986", "ENST00000495116", "ENST00000497999", "ENST00000590666", "ENST00000592353")	-0.0471	4.21	0.258	0.612	0.641	0.213
13	1.13e+08	1.14e+08	63600	+	ENSG00000150403	TMCO3	protein_coding	chromosome	transmembrane and coiled-coil domains 3 [Source:HGNC Symbol;Acc:HGNC:20329]	ENSG00000150403.18	TMCO3	55002	c("ENST00000375391", "ENST00000434316", "ENST00000460039", "ENST00000462877", "ENST00000465556", "ENST00000473287", "ENST00000474393", "ENST00000491166", "ENST00000619336", "ENST00000620021", "ENST00000622371")	-0.0414	5.21	0.254	0.614	0.643	0.212
X	49100000	49100000	10300	-	ENSG00000068394	GPKOW	protein_coding	chromosome	G-patch domain and KOW motifs [Source:HGNC Symbol;Acc:HGNC:30677]	ENSG00000068394.11	GPKOW	27238	ENST00000156109	0.0476	3.75	0.253	0.615	0.644	0.211
CHR_HSCHR6_MHC_MCF_CTG1	3.3e+07	3.3e+07	18500	-	ENSG00000242386	HLA-DMB	protein_coding	chromosome	major histocompatibility complex, class II, DM beta [Source:HGNC Symbol;Acc:HGNC:4935]	ENSG00000242386.8	HLA-DMB	3109	c("ENST00000413696", "ENST00000433242", "ENST00000448590", "ENST00000450897", "ENST00000456428", "ENST00000465965", "ENST00000482267", "ENST00000497661")	-0.231	3.81	0.253	0.615	0.644	0.211
1	1.61e+08	1.61e+08	11700	-	ENSG00000158796	DEDD	protein_coding	chromosome	death effector domain containing [Source:HGNC Symbol;Acc:HGNC:2755]	ENSG00000158796.17	DEDD	9191	c("ENST00000368005", "ENST00000368006", "ENST00000458050", "ENST00000463227", "ENST00000464113", "ENST00000472996", "ENST00000473679", "ENST00000486041", "ENST00000489249", "ENST00000490843", "ENST00000496632", "ENST00000545495")	0.0376	5.38	0.251	0.616	0.645	0.21
6	30600000	30700000	6170	+	ENSG00000204564	C6orf136	protein_coding	chromosome	chromosome 6 open reading frame 136 [Source:HGNC Symbol;Acc:HGNC:21301]	ENSG00000204564.12	C6orf136	221545	c("ENST00000293604", "ENST00000376471", "ENST00000376473", "ENST00000446773", "ENST00000460172", "ENST00000463794", "ENST00000465699", "ENST00000467801", "ENST00000468785", "ENST00000484551", "ENST00000487873", "ENST00000488383", "ENST00000493705", "ENST00000651131")	-0.106	1.47	0.251	0.616	0.645	0.21
8	1.03e+08	1.03e+08	6940	-	ENSG00000155090	KLF10	protein_coding	chromosome	Kruppel like factor 10 [Source:HGNC Symbol;Acc:HGNC:11810]	ENSG00000155090.15	KLF10	7071	c("ENST00000285407", "ENST00000395884")	-0.0693	6.95	0.25	0.617	0.646	0.21
7	1.31e+08	1.31e+08	18800	-	ENSG00000213265	TSGA13	protein_coding	chromosome	testis specific 13 [Source:HGNC Symbol;Acc:HGNC:12369]	ENSG00000213265.8	TSGA13	114960	c("ENST00000356588", "ENST00000438346", "ENST00000443954", "ENST00000456951")	-0.0895	2.61	0.251	0.617	0.646	0.21
4	76400000	76800000	348000	+	ENSG00000138771	SHROOM3	protein_coding	chromosome	shroom family member 3 [Source:HGNC Symbol;Acc:HGNC:30422]	ENSG00000138771.16	SHROOM3	57619	c("ENST00000296043", "ENST00000425645", "ENST00000466541", "ENST00000469923", "ENST00000473602", "ENST00000481002", "ENST00000484236", "ENST00000485780", "ENST00000486758", "ENST00000490690", "ENST00000497440", "ENST00000644244", "ENST00000646790")	-0.154	2.29	0.25	0.618	0.646	0.209
1	51900000	5.2e+07	82700	-	ENSG00000169213	RAB3B	protein_coding	chromosome	RAB3B, member RAS oncogene family [Source:HGNC Symbol;Acc:HGNC:9778]	ENSG00000169213.7	RAB3B	5865	ENST00000371655	-0.0779	3.19	0.249	0.618	0.647	0.209
16	12900000	13200000	339000	+	ENSG00000237515	SHISA9	protein_coding	chromosome	shisa family member 9 [Source:HGNC Symbol;Acc:HGNC:37231]	ENSG00000237515.9	SHISA9	729993	c("ENST00000423335", "ENST00000482916", "ENST00000558583", "ENST00000566106", "ENST00000639941")	-0.0722	5.43	0.25	0.618	0.646	0.209
CHR_HSCHR6_MHC_APD_CTG1	30400000	30400000	17600	+	ENSG00000241779	RPP21	protein_coding	chromosome	ribonuclease P/MRP subunit p21 [Source:HGNC Symbol;Acc:HGNC:21300]	ENSG00000241779.6	RPP21	c(79897, 202658)	c("ENST00000412659", "ENST00000416977", "ENST00000427637", "ENST00000439624", "ENST00000460847", "ENST00000463825", "ENST00000471153", "ENST00000476358", "ENST00000484944", "ENST00000550581")	0.168	2.31	0.249	0.618	0.647	0.209
1	2.14e+08	2.14e+08	58300	+	ENSG00000117707	PROX1	protein_coding	chromosome	prospero homeobox 1 [Source:HGNC Symbol;Acc:HGNC:9459]	ENSG00000117707.16	PROX1	5629	c("ENST00000261454", "ENST00000366958", "ENST00000435016", "ENST00000471129", "ENST00000498508", "ENST00000607425", "ENST00000607726")	0.139	1.84	0.248	0.619	0.648	0.208
10	13300000	13300000	24600	-	ENSG00000107537	PHYH	protein_coding	chromosome	phytanoyl-CoA 2-hydroxylase [Source:HGNC Symbol;Acc:HGNC:8940]	ENSG00000107537.14	PHYH	5264	c("ENST00000263038", "ENST00000396913", "ENST00000396920", "ENST00000453759", "ENST00000463730", "ENST00000464049", "ENST00000479604")	0.0552	3.65	0.246	0.62	0.649	0.208
5	1.4e+08	1.4e+08	58100	-	ENSG00000113068	PFDN1	protein_coding	chromosome	prefoldin subunit 1 [Source:HGNC Symbol;Acc:HGNC:8866]	ENSG00000113068.10	PFDN1	5201	c("ENST00000261813", "ENST00000507185", "ENST00000510217", "ENST00000512707", "ENST00000512925", "ENST00000514611", "ENST00000524074")	0.0383	5.45	0.246	0.62	0.649	0.207
16	67900000	67900000	4730	-	ENSG00000141086	CTRL	protein_coding	chromosome	chymotrypsin like [Source:HGNC Symbol;Acc:HGNC:2524]	ENSG00000141086.18	CTRL	1506	c("ENST00000571044", "ENST00000571605", "ENST00000572144", "ENST00000573845", "ENST00000574481", "ENST00000575302", "ENST00000576408", "ENST00000576915")	-0.0914	2.25	0.246	0.62	0.648	0.208
4	1.51e+08	1.51e+08	5020	+	ENSG00000145425	RPS3A	protein_coding	chromosome	ribosomal protein S3A [Source:HGNC Symbol;Acc:HGNC:10421]	ENSG00000145425.10	RPS3A	6189	c("ENST00000274065", "ENST00000503002", "ENST00000505243", "ENST00000506126", "ENST00000507327", "ENST00000507485", "ENST00000508783", "ENST00000509736", "ENST00000510993", "ENST00000512690", "ENST00000512797", "ENST00000514682", "ENST00000515792", "ENST00000515818")	-0.0516	10.6	0.246	0.62	0.648	0.208
3	53100000	53100000	42000	-	ENSG00000163933	RFT1	protein_coding	chromosome	RFT1 homolog [Source:HGNC Symbol;Acc:HGNC:30220]	ENSG00000163933.10	RFT1	91869	c("ENST00000296292", "ENST00000394738", "ENST00000467048", "ENST00000471158")	0.0434	5.13	0.247	0.62	0.648	0.208
19	11300000	11300000	3740	-	ENSG00000105518	TMEM205	protein_coding	chromosome	transmembrane protein 205 [Source:HGNC Symbol;Acc:HGNC:29631]	ENSG00000105518.14	TMEM205	374882	c("ENST00000354882", "ENST00000447337", "ENST00000585722", "ENST00000586218", "ENST00000586590", "ENST00000586701", "ENST00000586956", "ENST00000587948", "ENST00000588321", "ENST00000588560", "ENST00000589555", "ENST00000590482", "ENST00000590788", "ENST00000591677", "ENST00000592952", "ENST00000593256")	-0.045	4.45	0.245	0.621	0.649	0.207
CHR_HSCHR6_MHC_SSTO_CTG1	31900000	3.2e+07	7010	-	ENSG00000233801	NELFE	protein_coding	chromosome	negative elongation factor complex member E [Source:HGNC Symbol;Acc:HGNC:13974]	ENSG00000233801.9	NELFE	7936	c("ENST00000425721", "ENST00000435435", "ENST00000452147", "ENST00000456263", "ENST00000457397", "ENST00000459932", "ENST00000466286", "ENST00000472316", "ENST00000478154", "ENST00000482784", "ENST00000488291", "ENST00000628497")	-0.0758	3.98	0.244	0.622	0.65	0.206
3	1.57e+08	1.57e+08	14300	-	ENSG00000163660	CCNL1	protein_coding	chromosome	cyclin L1 [Source:HGNC Symbol;Acc:HGNC:20569]	ENSG00000163660.11	CCNL1	57018	c("ENST00000295925", "ENST00000295926", "ENST00000461804", "ENST00000464316", "ENST00000464575", "ENST00000464679", "ENST00000465947", "ENST00000466101", "ENST00000467081", "ENST00000467849", "ENST00000468977", "ENST00000470121", "ENST00000471044", "ENST00000471247", "ENST00000474539", "ENST00000475298", "ENST00000476367", "ENST00000476744", "ENST00000477127", "ENST00000478454", "ENST00000479052", "ENST00000479596", "ENST00000481173", "ENST00000483789", "ENST00000495471", "ENST00000631619")	0.0509	8.69	0.242	0.623	0.652	0.205
1	52900000	52900000	31300	-	ENSG00000121310	ECHDC2	protein_coding	chromosome	enoyl-CoA hydratase domain containing 2 [Source:HGNC Symbol;Acc:HGNC:23408]	ENSG00000121310.17	ECHDC2	55268	c("ENST00000358358", "ENST00000371520", "ENST00000371522", "ENST00000460612", "ENST00000463923", "ENST00000467988", "ENST00000474789", "ENST00000476477", "ENST00000479183", "ENST00000479593", "ENST00000480312", "ENST00000486170", "ENST00000487040", "ENST00000487851", "ENST00000487866", "ENST00000488268", "ENST00000492992", "ENST00000493896", "ENST00000495920", "ENST00000498544", "ENST00000536120", "ENST00000539680", "ENST00000542552", "ENST00000543419", "ENST00000544365", "ENST00000544531")	0.0474	5.35	0.24	0.624	0.653	0.205
4	849000	932000	83100	-	ENSG00000178950	GAK	protein_coding	chromosome	cyclin G associated kinase [Source:HGNC Symbol;Acc:HGNC:4113]	ENSG00000178950.17	GAK	2580	c("ENST00000314167", "ENST00000502656", "ENST00000502799", "ENST00000504435", "ENST00000504668", "ENST00000504947", "ENST00000505819", "ENST00000507124", "ENST00000507580", "ENST00000507991", "ENST00000509566", "ENST00000510022", "ENST00000510799", "ENST00000511163", "ENST00000511229", "ENST00000511345", "ENST00000511980", "ENST00000511983", "ENST00000512325", "ENST00000513935", "ENST00000515868", "ENST00000618573", "ENST00000628912")	0.0294	6.83	0.241	0.624	0.652	0.205
19	19200000	19200000	15700	-	ENSG00000254901	BORCS8	protein_coding	chromosome	BLOC-1 related complex subunit 8 [Source:HGNC Symbol;Acc:HGNC:37247]	ENSG00000254901.8	BORCS8	729991	c("ENST00000462498", "ENST00000462790", "ENST00000477565", "ENST00000488252", "ENST00000494489", "ENST00000585679", "ENST00000588208", "ENST00000591398", "ENST00000591566")	0.031	4.63	0.24	0.624	0.653	0.205
22	45700000	45800000	174000	+	ENSG00000130638	ATXN10	protein_coding	chromosome	ataxin 10 [Source:HGNC Symbol;Acc:HGNC:10549]	ENSG00000130638.17	ATXN10	25814	c("ENST00000252934", "ENST00000381061", "ENST00000402380", "ENST00000435026", "ENST00000451241", "ENST00000464482", "ENST00000470722", "ENST00000476998", "ENST00000483549", "ENST00000493643", "ENST00000498009", "ENST00000640901")	-0.0288	6.49	0.239	0.625	0.653	0.204
5	43600000	43700000	105000	+	ENSG00000112992	NNT	protein_coding	chromosome	nicotinamide nucleotide transhydrogenase [Source:HGNC Symbol;Acc:HGNC:7863]	ENSG00000112992.18	NNT	23530	c("ENST00000264663", "ENST00000344920", "ENST00000503059", "ENST00000503651", "ENST00000505678", "ENST00000506893", "ENST00000512422", "ENST00000512996", "ENST00000513390", "ENST00000515208", "ENST00000652986", "ENST00000653251", "ENST00000654405", "ENST00000654931", "ENST00000656666", "ENST00000657172", "ENST00000657973", "ENST00000658729", "ENST00000660676", "ENST00000660752", "ENST00000662525", "ENST00000669601", "ENST00000670904", "ENST00000671668")	0.0294	7	0.236	0.627	0.656	0.203
X	1.03e+08	1.03e+08	4990	+	ENSG00000125962	ARMCX5	protein_coding	chromosome	armadillo repeat containing X-linked 5 [Source:HGNC Symbol;Acc:HGNC:25772]	ENSG00000125962.14	ARMCX5	64860	c("ENST00000246174", "ENST00000372742", "ENST00000473968", "ENST00000477663", "ENST00000479502", "ENST00000604957")	-0.0657	3.48	0.237	0.627	0.655	0.203
20	35200000	35300000	50300	+	ENSG00000125966	MMP24	protein_coding	chromosome	matrix metallopeptidase 24 [Source:HGNC Symbol;Acc:HGNC:7172]	ENSG00000125966.10	MMP24	10893	ENST00000246186	-0.0977	1.16	0.236	0.627	0.656	0.203
12	56100000	56100000	9260	+	ENSG00000135482	ZC3H10	protein_coding	chromosome	zinc finger CCCH-type containing 10 [Source:HGNC Symbol;Acc:HGNC:25893]	ENSG00000135482.7	ZC3H10	84872	c("ENST00000257940", "ENST00000546903", "ENST00000549973", "ENST00000551880", "ENST00000552345")	0.0651	3.9	0.237	0.627	0.655	0.203
2	1.8e+08	1.8e+08	62400	-	ENSG00000163510	CWC22	protein_coding	chromosome	CWC22 spliceosome associated protein homolog [Source:HGNC Symbol;Acc:HGNC:29322]	ENSG00000163510.14	CWC22	57703	c("ENST00000404136", "ENST00000410053")	-0.0428	5.43	0.236	0.627	0.656	0.203
16	67200000	67200000	2180	+	ENSG00000168701	TMEM208	protein_coding	chromosome	transmembrane protein 208 [Source:HGNC Symbol;Acc:HGNC:25015]	ENSG00000168701.19	TMEM208	29100	c("ENST00000304800", "ENST00000561586", "ENST00000562235", "ENST00000563168", "ENST00000563271", "ENST00000563426", "ENST00000563953", "ENST00000564087", "ENST00000564649", "ENST00000565201", "ENST00000566486", "ENST00000567193")	-0.0593	4.49	0.237	0.627	0.655	0.203
X	85200000	85300000	29300	+	ENSG00000147180	ZNF711	protein_coding	chromosome	zinc finger protein 711 [Source:HGNC Symbol;Acc:HGNC:13128]	ENSG00000147180.16	ZNF711	7552	c("ENST00000276123", "ENST00000360700", "ENST00000373165")	-0.0903	4.15	0.235	0.628	0.656	0.202
13	23900000	23900000	7230	-	ENSG00000196593	ANKRD20A19P	transcribed_unprocessed_pseudogene	chromosome	ankyrin repeat domain 20 family member A19, pseudogene [Source:HGNC Symbol;Acc:HGNC:42737]	ENSG00000196593.9	ANKRD20A19P	NA	c("ENST00000420143", "ENST00000442969", "ENST00000602724")	0.0872	2.2	0.235	0.628	0.656	0.202
12	1.17e+08	1.17e+08	115000	+	ENSG00000135119	RNFT2	protein_coding	chromosome	ring finger protein, transmembrane 2 [Source:HGNC Symbol;Acc:HGNC:25905]	ENSG00000135119.14	RNFT2	84900	c("ENST00000257575", "ENST00000319176", "ENST00000392549", "ENST00000407967", "ENST00000547718", "ENST00000551251", "ENST00000552920", "ENST00000615278", "ENST00000622220")	-0.0465	4.53	0.233	0.629	0.657	0.201
7	1.49e+08	1.49e+08	21100	-	ENSG00000197362	ZNF786	protein_coding	chromosome	zinc finger protein 786 [Source:HGNC Symbol;Acc:HGNC:21806]	ENSG00000197362.15	ZNF786	136051	c("ENST00000316286", "ENST00000491431")	-0.052	3.52	0.234	0.629	0.657	0.201
19	47700000	47700000	29700	+	ENSG00000024422	EHD2	protein_coding	chromosome	EH domain containing 2 [Source:HGNC Symbol;Acc:HGNC:3243]	ENSG00000024422.12	EHD2	30846	c("ENST00000263277", "ENST00000538399", "ENST00000540884", "ENST00000596225", "ENST00000602215")	0.11	3.45	0.233	0.63	0.658	0.201
12	1.23e+08	1.23e+08	167000	-	ENSG00000090975	PITPNM2	protein_coding	chromosome	phosphatidylinositol transfer protein membrane associated 2 [Source:HGNC Symbol;Acc:HGNC:21044]	ENSG00000090975.12	PITPNM2	57605	c("ENST00000280562", "ENST00000320201", "ENST00000436074", "ENST00000451868", "ENST00000535289", "ENST00000541244", "ENST00000542210", "ENST00000542749", "ENST00000546049")	0.0761	3.99	0.232	0.63	0.658	0.201
2	1.48e+08	1.48e+08	91200	-	ENSG00000115947	ORC4	protein_coding	chromosome	origin recognition complex subunit 4 [Source:HGNC Symbol;Acc:HGNC:8490]	ENSG00000115947.13	ORC4	5000	c("ENST00000264169", "ENST00000392857", "ENST00000416719", "ENST00000440042", "ENST00000457954", "ENST00000461711", "ENST00000478904", "ENST00000481488", "ENST00000483608", "ENST00000488761", "ENST00000490200", "ENST00000495601", "ENST00000496670", "ENST00000535373", "ENST00000536575", "ENST00000540442")	0.048	7.13	0.232	0.63	0.658	0.201
1	86300000	86400000	49500	-	ENSG00000122417	ODF2L	protein_coding	chromosome	outer dense fiber of sperm tails 2 like [Source:HGNC Symbol;Acc:HGNC:29225]	ENSG00000122417.15	ODF2L	57489	c("ENST00000294678", "ENST00000317336", "ENST00000359242", "ENST00000370566", "ENST00000394733", "ENST00000460698", "ENST00000462648", "ENST00000463933", "ENST00000472144", "ENST00000472368", "ENST00000473792", "ENST00000476054", "ENST00000478286", "ENST00000479890", "ENST00000480440", "ENST00000486215", "ENST00000486557", "ENST00000488879", "ENST00000496592", "ENST00000524695", "ENST00000531412", "ENST00000534092")	0.0402	6.6	0.232	0.63	0.658	0.201
20	9990000	10100000	72200	+	ENSG00000132623	ANKEF1	protein_coding	chromosome	ankyrin repeat and EF-hand domain containing 1 [Source:HGNC Symbol;Acc:HGNC:15803]	ENSG00000132623.16	ANKEF1	63926	c("ENST00000378380", "ENST00000378392", "ENST00000437504", "ENST00000488991")	-0.0715	3.01	0.233	0.63	0.658	0.201
11	26700000	26700000	56400	-	ENSG00000148942	SLC5A12	protein_coding	chromosome	solute carrier family 5 member 12 [Source:HGNC Symbol;Acc:HGNC:28750]	ENSG00000148942.15	SLC5A12	159963	c("ENST00000280467", "ENST00000396005", "ENST00000527405", "ENST00000528822", "ENST00000533617")	0.106	0.641	0.233	0.63	0.658	0.201
