## Supplemental Files (Compressed) for "Transcriptomic meta-analysis of non-Hodgkin’s B-cell lymphomas reveals reliance on pathways associated with the extracellular matrix": S2_File.txt (part 7 of 7)

seqnames	start	end	width	strand	gene_id	gene_name	gene_biotype	seq_coord_system	description	gene_id_version	symbol	entrezid	tx_ids	logFC	logCPM	F	PValue	FDR	mlog10PValue
18	35300000	35300000	13300	-	ENSG00000172466	ZNF24	protein_coding	chromosome	zinc finger protein 24 [Source:HGNC Symbol;Acc:HGNC:13032]	ENSG00000172466.16	ZNF24	7572	c("ENST00000261332", "ENST00000399061", "ENST00000589539", "ENST00000589881", "ENST00000590140", "ENST00000593130")	0.0434	6.76	0.232	0.63	0.658	0.201
1	42900000	4.3e+07	33500	-	ENSG00000117394	SLC2A1	protein_coding	chromosome	solute carrier family 2 member 1 [Source:HGNC Symbol;Acc:HGNC:11005]	ENSG00000117394.23	SLC2A1	6513	c("ENST00000372500", "ENST00000415851", "ENST00000426263", "ENST00000460369", "ENST00000475162", "ENST00000625233", "ENST00000629908", "ENST00000630287", "ENST00000630821", "ENST00000669445")	0.058	6.51	0.231	0.631	0.659	0.2
3	49900000	49900000	23000	-	ENSG00000164077	MON1A	protein_coding	chromosome	MON1 homolog A, secretory trafficking associated [Source:HGNC Symbol;Acc:HGNC:28207]	ENSG00000164077.14	MON1A	84315	c("ENST00000296473", "ENST00000417270", "ENST00000455683", "ENST00000473451", "ENST00000483022", "ENST00000486107", "ENST00000493206", "ENST00000642691", "ENST00000645862")	0.0647	2.97	0.231	0.631	0.659	0.2
2	1.66e+08	1.66e+08	181000	-	ENSG00000169432	SCN9A	protein_coding	chromosome	sodium voltage-gated channel alpha subunit 9 [Source:HGNC Symbol;Acc:HGNC:10597]	ENSG00000169432.16	SCN9A	6335	c("ENST00000303354", "ENST00000409435", "ENST00000409672", "ENST00000452182", "ENST00000454569", "ENST00000472119", "ENST00000642356", "ENST00000643319", "ENST00000644316", "ENST00000645283", "ENST00000645815", "ENST00000645907", "ENST00000646694", "ENST00000667201", "ENST00000667991")	0.0686	2.92	0.231	0.631	0.659	0.2
1	1.52e+08	1.52e+08	21300	-	ENSG00000182134	TDRKH	protein_coding	chromosome	tudor and KH domain containing [Source:HGNC Symbol;Acc:HGNC:11713]	ENSG00000182134.16	TDRKH	11022	c("ENST00000368822", "ENST00000368823", "ENST00000368824", "ENST00000368825", "ENST00000368827", "ENST00000440583", "ENST00000458431", "ENST00000463553", "ENST00000484421", "ENST00000486986", "ENST00000494725", "ENST00000525790", "ENST00000526378", "ENST00000526413", "ENST00000530202")	-0.0654	3.54	0.23	0.632	0.66	0.199
1	16500000	16500000	31800	-	ENSG00000080947	CROCCP3	transcribed_unprocessed_pseudogene	chromosome	CROCC pseudogene 3 [Source:HGNC Symbol;Acc:HGNC:29405]	ENSG00000080947.15	CROCCP3	114819	c("ENST00000263511", "ENST00000420820", "ENST00000589964", "ENST00000590118", "ENST00000591316", "ENST00000591348")	0.0558	4.16	0.228	0.633	0.661	0.199
12	21400000	21500000	33600	+	ENSG00000121350	PYROXD1	protein_coding	chromosome	pyridine nucleotide-disulphide oxidoreductase domain 1 [Source:HGNC Symbol;Acc:HGNC:26162]	ENSG00000121350.16	PYROXD1	79912	c("ENST00000240651", "ENST00000375266", "ENST00000536851", "ENST00000538072", "ENST00000538582", "ENST00000538615", "ENST00000543476", "ENST00000544187", "ENST00000544970")	-0.0389	5.48	0.228	0.633	0.661	0.198
9	92800000	92900000	33900	-	ENSG00000127081	ZNF484	protein_coding	chromosome	zinc finger protein 484 [Source:HGNC Symbol;Acc:HGNC:23385]	ENSG00000127081.14	ZNF484	83744	c("ENST00000332591", "ENST00000375495", "ENST00000395505", "ENST00000395506")	0.0584	4.15	0.228	0.633	0.661	0.199
4	38800000	38800000	10800	-	ENSG00000174123	TLR10	protein_coding	chromosome	toll like receptor 10 [Source:HGNC Symbol;Acc:HGNC:15634]	ENSG00000174123.11	TLR10	81793	c("ENST00000308973", "ENST00000361424", "ENST00000502321", "ENST00000506111", "ENST00000507953", "ENST00000508334", "ENST00000613579", "ENST00000622002")	0.0728	7.05	0.227	0.634	0.662	0.198
12	50800000	50900000	45000	+	ENSG00000186452	TMPRSS12	protein_coding	chromosome	transmembrane serine protease 12 [Source:HGNC Symbol;Acc:HGNC:28779]	ENSG00000186452.11	TMPRSS12	283471	c("ENST00000398458", "ENST00000551456")	0.0867	0.742	0.226	0.634	0.662	0.198
9	1.27e+08	1.27e+08	21000	+	ENSG00000196152	ZNF79	protein_coding	chromosome	zinc finger protein 79 [Source:HGNC Symbol;Acc:HGNC:13153]	ENSG00000196152.10	ZNF79	7633	c("ENST00000342483", "ENST00000543471", "ENST00000612342", "ENST00000617266")	0.0535	2.83	0.227	0.634	0.662	0.198
20	44300000	44300000	8360	-	ENSG00000197296	FITM2	protein_coding	chromosome	fat storage inducing transmembrane protein 2 [Source:HGNC Symbol;Acc:HGNC:16135]	ENSG00000197296.6	FITM2	128486	ENST00000396825	0.0529	3.98	0.227	0.634	0.662	0.198
2	1.62e+08	1.62e+08	51600	-	ENSG00000115267	IFIH1	protein_coding	chromosome	interferon induced with helicase C domain 1 [Source:HGNC Symbol;Acc:HGNC:18873]	ENSG00000115267.8	IFIH1	64135	c("ENST00000421365", "ENST00000464129", "ENST00000648433", "ENST00000649426", "ENST00000649554", "ENST00000649979")	0.0422	5.83	0.225	0.635	0.663	0.197
15	79800000	79900000	78600	-	ENSG00000259332	ST20-MTHFS	protein_coding	chromosome	ST20-MTHFS readthrough [Source:HGNC Symbol;Acc:HGNC:44655]	ENSG00000259332.3	ST20-MTHFS	100528021	c("ENST00000479961", "ENST00000494999", "ENST00000615374")	-0.0919	1.05	0.225	0.635	0.663	0.197
4	67700000	67700000	5270	-	ENSG00000270228	AC079880.1	processed_pseudogene	chromosome	HEAT repeat containing 2 (HEATR2) pseudogene	ENSG00000270228.1	AC079880.1	NA	ENST00000603040	0.0852	1.87	0.226	0.635	0.663	0.197
12	6310000	6330000	18100	+	ENSG00000008323	PLEKHG6	protein_coding	chromosome	pleckstrin homology and RhoGEF domain containing G6 [Source:HGNC Symbol;Acc:HGNC:25562]	ENSG00000008323.15	PLEKHG6	55200	c("ENST00000011684", "ENST00000304581", "ENST00000396988", "ENST00000449001", "ENST00000535616", "ENST00000536531", "ENST00000538208", "ENST00000543000", "ENST00000544743")	0.121	1.44	0.224	0.636	0.664	0.196
14	56500000	56700000	162000	+	ENSG00000070269	TMEM260	protein_coding	chromosome	transmembrane protein 260 [Source:HGNC Symbol;Acc:HGNC:20185]	ENSG00000070269.14	TMEM260	54916	c("ENST00000261556", "ENST00000538838", "ENST00000539559", "ENST00000553335", "ENST00000554981", "ENST00000555046", "ENST00000555497", "ENST00000555905", "ENST00000556079", "ENST00000556422", "ENST00000556648", "ENST00000556810", "ENST00000556929", "ENST00000556975", "ENST00000557626", "ENST00000557657")	0.045	4.77	0.225	0.636	0.663	0.197
1	63800000	64200000	407000	+	ENSG00000185483	ROR1	protein_coding	chromosome	receptor tyrosine kinase like orphan receptor 1 [Source:HGNC Symbol;Acc:HGNC:10256]	ENSG00000185483.12	ROR1	4919	c("ENST00000371079", "ENST00000371080", "ENST00000482426", "ENST00000545203")	-0.115	2.27	0.224	0.636	0.664	0.196
19	1.9e+07	19100000	26700	+	ENSG00000105676	ARMC6	protein_coding	chromosome	armadillo repeat containing 6 [Source:HGNC Symbol;Acc:HGNC:25049]	ENSG00000105676.14	ARMC6	93436	c("ENST00000269932", "ENST00000392335", "ENST00000392336", "ENST00000535288", "ENST00000535478", "ENST00000535612", "ENST00000535758", "ENST00000535795", "ENST00000536098", "ENST00000537263", "ENST00000538663", "ENST00000539985", "ENST00000540634", "ENST00000540707", "ENST00000540792", "ENST00000541725", "ENST00000541898", "ENST00000543877", "ENST00000545091", "ENST00000546344")	-0.0429	4.67	0.223	0.637	0.664	0.196
3	1.7e+08	1.7e+08	16900	+	ENSG00000085274	MYNN	protein_coding	chromosome	myoneurin [Source:HGNC Symbol;Acc:HGNC:14955]	ENSG00000085274.15	MYNN	55892	c("ENST00000349841", "ENST00000356716", "ENST00000544106", "ENST00000602391", "ENST00000602751")	-0.0366	5.59	0.222	0.638	0.666	0.195
3	69100000	69100000	25700	-	ENSG00000144744	UBA3	protein_coding	chromosome	ubiquitin like modifier activating enzyme 3 [Source:HGNC Symbol;Acc:HGNC:12470]	ENSG00000144744.17	UBA3	9039	c("ENST00000349511", "ENST00000361055", "ENST00000415609", "ENST00000461522", "ENST00000461934", "ENST00000464605", "ENST00000465108", "ENST00000465627", "ENST00000466763", "ENST00000485424", "ENST00000493957", "ENST00000630585", "ENST00000631029")	-0.0286	6.49	0.222	0.638	0.665	0.195
19	2980000	3e+06	17600	+	ENSG00000104953	TLE6	protein_coding	chromosome	TLE family member 6, subcortical maternal complex member [Source:HGNC Symbol;Acc:HGNC:30788]	ENSG00000104953.20	TLE6	79816	c("ENST00000246112", "ENST00000452088", "ENST00000453329", "ENST00000468176", "ENST00000469572", "ENST00000474207", "ENST00000478073", "ENST00000482627", "ENST00000497878", "ENST00000591953")	0.12	0.264	0.22	0.639	0.667	0.194
3	50600000	50600000	27000	+	ENSG00000114735	HEMK1	protein_coding	chromosome	HemK methyltransferase family member 1 [Source:HGNC Symbol;Acc:HGNC:24923]	ENSG00000114735.9	HEMK1	51409	c("ENST00000232854", "ENST00000424388", "ENST00000434410", "ENST00000443894", "ENST00000448997", "ENST00000455834", "ENST00000482974")	0.0387	5.61	0.22	0.639	0.667	0.194
1	2.49e+08	2.49e+08	19300	+	ENSG00000188558	OR2G6	protein_coding	chromosome	olfactory receptor family 2 subfamily G member 6 [Source:HGNC Symbol;Acc:HGNC:27019]	ENSG00000188558.6	OR2G6	391211	c("ENST00000343414", "ENST00000641501", "ENST00000641804")	-0.0695	3.27	0.218	0.64	0.668	0.193
CHR_HSCHR6_MHC_APD_CTG1	29600000	29600000	77600	-	ENSG00000232569	GABBR1	protein_coding	chromosome	gamma-aminobutyric acid type B receptor subunit 1 [Source:HGNC Symbol;Acc:HGNC:4070]	ENSG00000232569.8	GABBR1	2550	c("ENST00000419674", "ENST00000439457", "ENST00000449163", "ENST00000452300", "ENST00000461230", "ENST00000467296", "ENST00000477417", "ENST00000481198", "ENST00000481333", "ENST00000486592", "ENST00000489750", "ENST00000491396", "ENST00000546913", "ENST00000547410")	-0.17	1.83	0.219	0.64	0.668	0.194
22	2.2e+07	2.2e+07	25800	-	ENSG00000100038	TOP3B	protein_coding	chromosome	DNA topoisomerase III beta [Source:HGNC Symbol;Acc:HGNC:11993]	ENSG00000100038.19	TOP3B	8940	c("ENST00000357179", "ENST00000398793", "ENST00000424393", "ENST00000430142", "ENST00000434517", "ENST00000436282", "ENST00000437103", "ENST00000437929", "ENST00000442653", "ENST00000444502", "ENST00000449704", "ENST00000456075", "ENST00000457179", "ENST00000457270", "ENST00000470338", "ENST00000487485", "ENST00000489581")	-0.0423	5.26	0.218	0.641	0.668	0.193
1	1.12e+08	1.12e+08	218000	-	ENSG00000171385	KCND3	protein_coding	chromosome	potassium voltage-gated channel subfamily D member 3 [Source:HGNC Symbol;Acc:HGNC:6239]	ENSG00000171385.9	KCND3	3752	c("ENST00000302127", "ENST00000315987", "ENST00000369697")	-0.0874	1.25	0.218	0.641	0.668	0.193
19	36600000	36700000	30200	-	ENSG00000197808	ZNF461	protein_coding	chromosome	zinc finger protein 461 [Source:HGNC Symbol;Acc:HGNC:21629]	ENSG00000197808.12	ZNF461	92283	c("ENST00000360357", "ENST00000396893", "ENST00000540605", "ENST00000588268", "ENST00000588844", "ENST00000589442", "ENST00000590361", "ENST00000590487", "ENST00000591370", "ENST00000591827", "ENST00000592496", "ENST00000592829", "ENST00000614133", "ENST00000618437")	0.0536	3.79	0.218	0.641	0.668	0.193
7	1.06e+08	1.06e+08	22100	-	ENSG00000008282	SYPL1	protein_coding	chromosome	synaptophysin like 1 [Source:HGNC Symbol;Acc:HGNC:11507]	ENSG00000008282.8	SYPL1	6856	c("ENST00000011473", "ENST00000455385", "ENST00000460770", "ENST00000464029", "ENST00000470347", "ENST00000483448", "ENST00000634737")	-0.0449	7.59	0.216	0.642	0.669	0.192
CHR_HSCHR7_1_CTG6	1.42e+08	1.42e+08	45400	-	ENSG00000262599	DENND11	protein_coding	chromosome	DENN domain containing 11 [Source:HGNC Symbol;Acc:HGNC:29472]	ENSG00000262599.5	DENND11	57189	c("ENST00000574704", "ENST00000575464")	-0.0859	5.51	0.216	0.642	0.67	0.192
1	1.55e+08	1.55e+08	4070	-	ENSG00000163463	KRTCAP2	protein_coding	chromosome	keratinocyte associated protein 2 [Source:HGNC Symbol;Acc:HGNC:28942]	ENSG00000163463.11	KRTCAP2	200185	c("ENST00000295682", "ENST00000461136", "ENST00000463527", "ENST00000471891", "ENST00000482246", "ENST00000487350", "ENST00000490672", "ENST00000491084", "ENST00000492892", "ENST00000497317")	-0.0466	5.74	0.215	0.643	0.67	0.192
14	52600000	52700000	56000	-	ENSG00000197930	ERO1A	protein_coding	chromosome	endoplasmic reticulum oxidoreductase 1 alpha [Source:HGNC Symbol;Acc:HGNC:13280]	ENSG00000197930.13	ERO1A	30001	c("ENST00000395686", "ENST00000553714", "ENST00000554019", "ENST00000554251", "ENST00000555069", "ENST00000556039", "ENST00000556223", "ENST00000556358", "ENST00000556769", "ENST00000557178", "ENST00000629528")	-0.0414	6.78	0.215	0.643	0.67	0.192
15	64200000	64400000	191000	-	ENSG00000169118	CSNK1G1	protein_coding	chromosome	casein kinase 1 gamma 1 [Source:HGNC Symbol;Acc:HGNC:2454]	ENSG00000169118.18	CSNK1G1	53944	c("ENST00000303052", "ENST00000561349", "ENST00000606225", "ENST00000606793", "ENST00000607537", "ENST00000634302", "ENST00000634654", "ENST00000634722", "ENST00000634811", "ENST00000634909", "ENST00000635142", "ENST00000635230", "ENST00000635270", "ENST00000635324", "ENST00000635359", "ENST00000635414", "ENST00000635514", "ENST00000635529")	-0.0417	5.46	0.214	0.644	0.671	0.191
11	1.34e+08	1.34e+08	46500	+	ENSG00000149328	GLB1L2	protein_coding	chromosome	galactosidase beta 1 like 2 [Source:HGNC Symbol;Acc:HGNC:25129]	ENSG00000149328.14	GLB1L2	89944	c("ENST00000339772", "ENST00000529077", "ENST00000531081", "ENST00000533324", "ENST00000535456")	0.0934	1.98	0.213	0.645	0.672	0.191
1	1.56e+08	1.56e+08	5600	-	ENSG00000198715	GLMP	protein_coding	chromosome	glycosylated lysosomal membrane protein [Source:HGNC Symbol;Acc:HGNC:29436]	ENSG00000198715.13	GLMP	112770	c("ENST00000362007", "ENST00000368264", "ENST00000461597", "ENST00000472870", "ENST00000476177", "ENST00000479084", "ENST00000480968", "ENST00000481050", "ENST00000482579", "ENST00000484214", "ENST00000497831", "ENST00000497955", "ENST00000612353", "ENST00000614643", "ENST00000622703", "ENST00000647767")	0.0565	4.66	0.212	0.645	0.672	0.19
8	93900000	93900000	68300	+	ENSG00000164951	PDP1	protein_coding	chromosome	pyruvate dehyrogenase phosphatase catalytic subunit 1 [Source:HGNC Symbol;Acc:HGNC:9279]	ENSG00000164951.16	PDP1	54704	c("ENST00000297598", "ENST00000396200", "ENST00000517764", "ENST00000518107", "ENST00000518573", "ENST00000518827", "ENST00000520614", "ENST00000520728", "ENST00000521144", "ENST00000523021")	0.0425	5.45	0.212	0.646	0.673	0.19
3	9890000	9890000	3780	+	ENSG00000171135	JAGN1	protein_coding	chromosome	jagunal homolog 1 [Source:HGNC Symbol;Acc:HGNC:26926]	ENSG00000171135.15	JAGN1	84522	c("ENST00000489724", "ENST00000647897")	-0.0377	4.64	0.21	0.647	0.674	0.189
CHR_HSCHR17_1_CTG2	1570000	1630000	58900	-	ENSG00000278550	SLC43A2	protein_coding	chromosome	solute carrier family 43 member 2 [Source:HGNC Symbol;Acc:HGNC:23087]	ENSG00000278550.4	SLC43A2	124935	c("ENST00000382147", "ENST00000612931", "ENST00000613070", "ENST00000616586", "ENST00000631603", "ENST00000632084", "ENST00000632428", "ENST00000632441", "ENST00000633255", "ENST00000633495", "ENST00000633994", "ENST00000634102", "ENST00000634196")	0.153	2.99	0.209	0.647	0.675	0.189
10	37900000	3.8e+07	27100	-	ENSG00000175395	ZNF25	protein_coding	chromosome	zinc finger protein 25 [Source:HGNC Symbol;Acc:HGNC:13043]	ENSG00000175395.16	ZNF25	219749	c("ENST00000302609", "ENST00000374633", "ENST00000467975")	0.0503	4.07	0.208	0.648	0.675	0.188
19	11900000	11900000	26500	+	ENSG00000198429	ZNF69	protein_coding	chromosome	zinc finger protein 69 [Source:HGNC Symbol;Acc:HGNC:13138]	ENSG00000198429.10	ZNF69	7620	c("ENST00000340180", "ENST00000429654", "ENST00000445911")	0.0568	2.59	0.207	0.649	0.676	0.188
9	1.29e+08	1.29e+08	9330	+	ENSG00000167130	DOLPP1	protein_coding	chromosome	dolichyldiphosphatase 1 [Source:HGNC Symbol;Acc:HGNC:29565]	ENSG00000167130.18	DOLPP1	57171	c("ENST00000327812", "ENST00000372546", "ENST00000406974", "ENST00000412363", "ENST00000480255")	0.0623	3.15	0.206	0.65	0.678	0.187
2	1.27e+08	1.27e+08	40500	+	ENSG00000136732	GYPC	protein_coding	chromosome	glycophorin C (Gerbich blood group) [Source:HGNC Symbol;Acc:HGNC:4704]	ENSG00000136732.16	GYPC	2995	c("ENST00000259254", "ENST00000356887", "ENST00000409836", "ENST00000459787", "ENST00000484700")	-0.0547	5.9	0.205	0.651	0.678	0.186
10	1.26e+08	1.26e+08	22200	-	ENSG00000154485	MMP21	protein_coding	chromosome	matrix metallopeptidase 21 [Source:HGNC Symbol;Acc:HGNC:14357]	ENSG00000154485.5	MMP21	118856	c("ENST00000368808", "ENST00000651834", "ENST00000651977", "ENST00000652044")	-0.106	0.44	0.205	0.651	0.678	0.187
3	1.89e+08	1.89e+08	378000	+	ENSG00000188001	TPRG1	protein_coding	chromosome	tumor protein p63 regulated 1 [Source:HGNC Symbol;Acc:HGNC:24759]	ENSG00000188001.10	TPRG1	285386	c("ENST00000345063", "ENST00000412373", "ENST00000425670", "ENST00000433971", "ENST00000456832", "ENST00000460613", "ENST00000464152", "ENST00000473790", "ENST00000479720", "ENST00000481307", "ENST00000485836", "ENST00000488841", "ENST00000493725", "ENST00000496671", "ENST00000497628")	0.102	1.32	0.205	0.651	0.678	0.187
5	1.23e+08	1.23e+08	1420	-	ENSG00000250539	KRT8P33	processed_pseudogene	chromosome	keratin 8 pseudogene 33 [Source:HGNC Symbol;Acc:HGNC:39867]	ENSG00000250539.1	KRT8P33	NA	ENST00000508125	-0.0845	0.965	0.205	0.651	0.678	0.186
CHR_HG926_PATCH	22400000	22400000	22400	+	ENSG00000283855	AC241401.2	protein_coding	chromosome	nuclear pore complex interacting protein family member B4 [Source:NCBI gene;Acc:440345]	ENSG00000283855.2	AC241401.2	440345	c("ENST00000639157", "ENST00000643647")	0.107	1.95	0.205	0.651	0.678	0.186
17	63900000	6.4e+07	34400	-	ENSG00000007314	SCN4A	protein_coding	chromosome	sodium voltage-gated channel alpha subunit 4 [Source:HGNC Symbol;Acc:HGNC:10591]	ENSG00000007314.12	SCN4A	6329	c("ENST00000435607", "ENST00000581514", "ENST00000584310")	-0.115	1.73	0.203	0.652	0.679	0.186
16	1980000	1990000	3560	+	ENSG00000127554	GFER	protein_coding	chromosome	growth factor, augmenter of liver regeneration [Source:HGNC Symbol;Acc:HGNC:4236]	ENSG00000127554.13	GFER	2671	c("ENST00000248114", "ENST00000561710", "ENST00000565658", "ENST00000567719", "ENST00000569451")	0.0523	3.6	0.203	0.652	0.679	0.186
1	1.5e+08	1.5e+08	549	-	ENSG00000203812	HIST2H2AA3	protein_coding	chromosome	histone cluster 2 H2A family member a3 [Source:HGNC Symbol;Acc:HGNC:4736]	ENSG00000203812.2	HIST2H2AA3	8337	ENST00000369159	-0.171	3.99	0.204	0.652	0.679	0.186
17	3.5e+07	3.5e+07	29200	+	ENSG00000005156	LIG3	protein_coding	chromosome	DNA ligase 3 [Source:HGNC Symbol;Acc:HGNC:6600]	ENSG00000005156.12	LIG3	3980	c("ENST00000262327", "ENST00000378526", "ENST00000585370", "ENST00000585740", "ENST00000585941", "ENST00000586058", "ENST00000586119", "ENST00000586407", "ENST00000586435", "ENST00000588109", "ENST00000588713", "ENST00000590181", "ENST00000590630", "ENST00000592244", "ENST00000592690", "ENST00000593099")	-0.038	5.27	0.202	0.653	0.68	0.185
1	2.05e+08	2.05e+08	57700	+	ENSG00000133069	TMCC2	protein_coding	chromosome	transmembrane and coiled-coil domain family 2 [Source:HGNC Symbol;Acc:HGNC:24239]	ENSG00000133069.17	TMCC2	9911	c("ENST00000329800", "ENST00000330675", "ENST00000358024", "ENST00000367159", "ENST00000468846", "ENST00000481950", "ENST00000495538", "ENST00000545499", "ENST00000637895", "ENST00000648708")	-0.0934	2.27	0.203	0.653	0.679	0.185
1	9100000	9130000	28800	-	ENSG00000180758	GPR157	protein_coding	chromosome	G protein-coupled receptor 157 [Source:HGNC Symbol;Acc:HGNC:23687]	ENSG00000180758.12	GPR157	80045	c("ENST00000377411", "ENST00000465853", "ENST00000466131")	-0.055	4.42	0.202	0.653	0.68	0.185
1	24200000	24200000	33800	-	ENSG00000185436	IFNLR1	protein_coding	chromosome	interferon lambda receptor 1 [Source:HGNC Symbol;Acc:HGNC:18584]	ENSG00000185436.12	IFNLR1	163702	c("ENST00000327535", "ENST00000327575", "ENST00000374418", "ENST00000374419", "ENST00000374421")	0.0494	5.99	0.202	0.653	0.68	0.185
11	1.28e+08	1.29e+08	129000	-	ENSG00000134954	ETS1	protein_coding	chromosome	ETS proto-oncogene 1, transcription factor [Source:HGNC Symbol;Acc:HGNC:3488]	ENSG00000134954.14	ETS1	2113	c("ENST00000319397", "ENST00000392668", "ENST00000525404", "ENST00000526145", "ENST00000527676", "ENST00000530924", "ENST00000531611", "ENST00000535549", "ENST00000608978")	-0.0371	8.73	0.202	0.654	0.68	0.185
CHR_HSCHR6_MHC_QBL_CTG1	32400000	32500000	13100	-	ENSG00000196101	HLA-DRB3	protein_coding	chromosome	major histocompatibility complex, class II, DR beta 3 [Source:HGNC Symbol;Acc:HGNC:4951]	ENSG00000196101.9	HLA-DRB3	3125	ENST00000307137	-0.165	7.59	0.199	0.655	0.682	0.183
17	82500000	82500000	32400	+	ENSG00000141562	NARF	protein_coding	chromosome	nuclear prelamin A recognition factor [Source:HGNC Symbol;Acc:HGNC:29916]	ENSG00000141562.18	NARF	26502	c("ENST00000309794", "ENST00000345415", "ENST00000374611", "ENST00000390006", "ENST00000412079", "ENST00000457415", "ENST00000577410", "ENST00000577432", "ENST00000577812", "ENST00000578082", "ENST00000578820", "ENST00000579083", "ENST00000579198", "ENST00000580296", "ENST00000580748", "ENST00000581202", "ENST00000581743", "ENST00000581795", "ENST00000582585", "ENST00000582907", "ENST00000583181", "ENST00000583908", "ENST00000584192", "ENST00000584411", "ENST00000584445", "ENST00000584513", "ENST00000584965"
)	-0.0303	6.22	0.198	0.656	0.683	0.183
5	74600000	74600000	14000	-	ENSG00000171617	ENC1	protein_coding	chromosome	ectodermal-neural cortex 1 [Source:HGNC Symbol;Acc:HGNC:3345]	ENSG00000171617.14	ENC1	8507	c("ENST00000302351", "ENST00000508331", "ENST00000509127", "ENST00000509284", "ENST00000510316", "ENST00000537006", "ENST00000618628", "ENST00000651128")	0.1	5.2	0.197	0.657	0.684	0.182
14	64400000	64500000	75400	+	ENSG00000100714	MTHFD1	protein_coding	chromosome	methylenetetrahydrofolate dehydrogenase, cyclohydrolase and formyltetrahydrofolate synthetase 1 [Source:HGNC Symbol;Acc:HGNC:7432]	ENSG00000100714.17	MTHFD1	4522	c("ENST00000545908", "ENST00000553391", "ENST00000553405", "ENST00000554057", "ENST00000554353", "ENST00000554677", "ENST00000554739", "ENST00000554768", "ENST00000555252", "ENST00000555709", "ENST00000555858", "ENST00000556284", "ENST00000556771", "ENST00000557370", "ENST00000557539", "ENST00000650853", "ENST00000651537", "ENST00000651891", "ENST00000652179", "ENST00000652337", "ENST00000652503", "ENST00000652509")	0.0355	6.99	0.196	0.658	0.685	0.182
20	18600000	18600000	2220	+	ENSG00000232388	SMIM26	protein_coding	chromosome	small integral membrane protein 26 [Source:HGNC Symbol;Acc:HGNC:43430]	ENSG00000232388.4	SMIM26	388789	c("ENST00000411646", "ENST00000435844", "ENST00000608034")	0.0326	4.54	0.196	0.658	0.685	0.182
12	1.1e+08	1.1e+08	19900	-	ENSG00000139428	MMAB	protein_coding	chromosome	metabolism of cobalamin associated B [Source:HGNC Symbol;Acc:HGNC:19331]	ENSG00000139428.12	MMAB	326625	c("ENST00000420167", "ENST00000503497", "ENST00000536760", "ENST00000537236", "ENST00000537496", "ENST00000540016", "ENST00000541763", "ENST00000542390", "ENST00000544051", "ENST00000545712")	0.0384	3.99	0.195	0.659	0.685	0.181
3	1.58e+08	1.59e+08	440000	+	ENSG00000174891	RSRC1	protein_coding	chromosome	arginine and serine rich coiled-coil 1 [Source:HGNC Symbol;Acc:HGNC:24152]	ENSG00000174891.13	RSRC1	51319	c("ENST00000295930", "ENST00000312179", "ENST00000464171", "ENST00000468344", "ENST00000471911", "ENST00000471994", "ENST00000475278", "ENST00000476899", "ENST00000477788", "ENST00000480119", "ENST00000480820", "ENST00000482822", "ENST00000494002", "ENST00000496268", "ENST00000611884")	0.0351	4.7	0.195	0.659	0.685	0.181
2	73900000	7.4e+07	32100	+	ENSG00000114956	DGUOK	protein_coding	chromosome	deoxyguanosine kinase [Source:HGNC Symbol;Acc:HGNC:2858]	ENSG00000114956.20	DGUOK	1716	c("ENST00000264093", "ENST00000348222", "ENST00000418996", "ENST00000462551", "ENST00000462685", "ENST00000489796", "ENST00000493055", "ENST00000629438")	0.0348	5.54	0.194	0.66	0.686	0.181
17	4.3e+07	43200000	126000	-	ENSG00000012048	BRCA1	protein_coding	chromosome	BRCA1 DNA repair associated [Source:HGNC Symbol;Acc:HGNC:1100]	ENSG00000012048.22	BRCA1	672	c("ENST00000352993", "ENST00000354071", "ENST00000357654", "ENST00000412061", "ENST00000461221", "ENST00000461574", "ENST00000461798", "ENST00000468300", "ENST00000470026", "ENST00000471181", "ENST00000472490", "ENST00000473961", "ENST00000476777", "ENST00000477152", "ENST00000478531", "ENST00000484087", "ENST00000487825", "ENST00000489037", "ENST00000491747", "ENST00000492859", "ENST00000493795", "ENST00000493919", "ENST00000494123", "ENST00000497488", "ENST00000586385", "ENST00000591534", "ENST00000591849",
ENST00000618469, "ENST00000621897", "ENST00000634433", "ENST00000642945", "ENST00000644379", "ENST00000644555", "ENST00000652672")	0.0472	4.97	0.192	0.661	0.688	0.179
19	36100000	36100000	1500	-	ENSG00000105258	POLR2I	protein_coding	chromosome	RNA polymerase II subunit I [Source:HGNC Symbol;Acc:HGNC:9196]	ENSG00000105258.9	POLR2I	5438	c("ENST00000221859", "ENST00000585842", "ENST00000586439", "ENST00000586789", "ENST00000589069", "ENST00000589591", "ENST00000592962")	-0.0465	3.91	0.192	0.661	0.688	0.18
11	66800000	66800000	3720	+	ENSG00000173653	RCE1	protein_coding	chromosome	Ras converting CAAX endopeptidase 1 [Source:HGNC Symbol;Acc:HGNC:13721]	ENSG00000173653.8	RCE1	9986	c("ENST00000309657", "ENST00000524506", "ENST00000524849", "ENST00000525356", "ENST00000530610", "ENST00000532775", "ENST00000533277", "ENST00000534645", "ENST00000534822")	0.0421	4.19	0.193	0.661	0.687	0.18
CHR_HSCHR8_9_CTG1	39100000	39300000	178000	+	ENSG00000275594	ADAM32	protein_coding	chromosome	ADAM metallopeptidase domain 32 [Source:HGNC Symbol;Acc:HGNC:15479]	ENSG00000275594.4	ADAM32	203102	c("ENST00000615420", "ENST00000618895", "ENST00000631415", "ENST00000631545", "ENST00000632855", "ENST00000633068", "ENST00000633335", "ENST00000633589", "ENST00000633822", "ENST00000634081", "ENST00000634221")	-0.105	4.28	0.193	0.661	0.687	0.18
17	7560000	7580000	15400	+	ENSG00000277957	SENP3-EIF4A1	protein_coding	chromosome	SENP3-EIF4A1 readthrough (NMD candidate) [Source:HGNC Symbol;Acc:HGNC:49182]	ENSG00000277957.1	SENP3-EIF4A1	NA	ENST00000614237	-0.119	1.44	0.193	0.661	0.687	0.18
17	51200000	51200000	18200	+	ENSG00000011052	NME1-NME2	protein_coding	chromosome	NME1-NME2 readthrough [Source:HGNC Symbol;Acc:HGNC:33531]	ENSG00000011052.21	NME1-NME2	654364	c("ENST00000376392", "ENST00000393193", "ENST00000555572")	0.138	1.92	0.191	0.662	0.689	0.179
8	29300000	29400000	17600	-	ENSG00000120875	DUSP4	protein_coding	chromosome	dual specificity phosphatase 4 [Source:HGNC Symbol;Acc:HGNC:3070]	ENSG00000120875.9	DUSP4	1846	c("ENST00000240100", "ENST00000240101")	0.101	5.23	0.191	0.662	0.689	0.179
20	37700000	37900000	178000	+	ENSG00000132792	CTNNBL1	protein_coding	chromosome	catenin beta like 1 [Source:HGNC Symbol;Acc:HGNC:15879]	ENSG00000132792.19	CTNNBL1	56259	c("ENST00000361383", "ENST00000373469", "ENST00000373473", "ENST00000405275", "ENST00000447935", "ENST00000472237", "ENST00000473857", "ENST00000481674", "ENST00000621317", "ENST00000628103")	0.0377	5.99	0.192	0.662	0.688	0.179
1	1310000	1310000	3080	+	ENSG00000169972	PUSL1	protein_coding	chromosome	pseudouridine synthase like 1 [Source:HGNC Symbol;Acc:HGNC:26914]	ENSG00000169972.12	PUSL1	126789	c("ENST00000379031", "ENST00000463758", "ENST00000467712", "ENST00000470520", "ENST00000493657")	-0.0492	2.81	0.191	0.662	0.689	0.179
CHR_HG2030_PATCH	1.33e+08	1.33e+08	4610	+	ENSG00000281024	SURF2	protein_coding	chromosome	surfeit 2 [Source:HGNC Symbol;Acc:HGNC:11475]	ENSG00000281024.3	SURF2	6835	c("ENST00000626704", "ENST00000627396", "ENST00000630633")	0.0422	3.08	0.191	0.662	0.689	0.179
11	1.29e+08	1.29e+08	314000	-	ENSG00000134909	ARHGAP32	protein_coding	chromosome	Rho GTPase activating protein 32 [Source:HGNC Symbol;Acc:HGNC:17399]	ENSG00000134909.18	ARHGAP32	9743	c("ENST00000310343", "ENST00000392657", "ENST00000524655", "ENST00000525234", "ENST00000526162", "ENST00000527272", "ENST00000533509", "ENST00000534357")	-0.112	3.88	0.191	0.663	0.689	0.179
19	8320000	8340000	20700	-	ENSG00000186994	KANK3	protein_coding	chromosome	KN motif and ankyrin repeat domains 3 [Source:HGNC Symbol;Acc:HGNC:24796]	ENSG00000186994.11	KANK3	256949	c("ENST00000330915", "ENST00000593331", "ENST00000593649", "ENST00000595639", "ENST00000610351")	0.088	0.946	0.191	0.663	0.689	0.179
13	60400000	60600000	177000	+	ENSG00000083544	TDRD3	protein_coding	chromosome	tudor domain containing 3 [Source:HGNC Symbol;Acc:HGNC:20612]	ENSG00000083544.14	TDRD3	81550	c("ENST00000196169", "ENST00000377881", "ENST00000377882", "ENST00000377894", "ENST00000463109", "ENST00000471710", "ENST00000484389", "ENST00000535286", "ENST00000621840", "ENST00000648252")	-0.0273	4.37	0.189	0.664	0.69	0.178
19	10500000	10600000	9520	+	ENSG00000130734	ATG4D	protein_coding	chromosome	autophagy related 4D cysteine peptidase [Source:HGNC Symbol;Acc:HGNC:20789]	ENSG00000130734.10	ATG4D	84971	c("ENST00000309469", "ENST00000585437", "ENST00000585752", "ENST00000586417", "ENST00000586477", "ENST00000586863", "ENST00000587256", "ENST00000588667", "ENST00000588857", "ENST00000588972", "ENST00000589753", "ENST00000590096")	0.0432	3.85	0.189	0.664	0.69	0.178
3	23900000	23900000	54900	-	ENSG00000197885	NKIRAS1	protein_coding	chromosome	NFKB inhibitor interacting Ras like 1 [Source:HGNC Symbol;Acc:HGNC:17899]	ENSG00000197885.10	NKIRAS1	28512	c("ENST00000388759", "ENST00000412028", "ENST00000415901", "ENST00000416026", "ENST00000421515", "ENST00000425478", "ENST00000437230", "ENST00000443659", "ENST00000614374")	-0.0387	3.01	0.189	0.664	0.69	0.178
11	61400000	61500000	56600	+	ENSG00000256591	AP003108.2	protein_coding	chromosome	novel transcript	ENSG00000256591.5	AP003108.2	NA	c("ENST00000536670", "ENST00000538594", "ENST00000541135", "ENST00000543044", "ENST00000544025", "ENST00000544801", "ENST00000544880", "ENST00000623232")	-0.0436	5.05	0.188	0.665	0.691	0.177
9	1.3e+08	1.3e+08	47100	+	ENSG00000136878	USP20	protein_coding	chromosome	ubiquitin specific peptidase 20 [Source:HGNC Symbol;Acc:HGNC:12619]	ENSG00000136878.13	USP20	10868	c("ENST00000315480", "ENST00000358355", "ENST00000372429", "ENST00000472108", "ENST00000474895", "ENST00000491053", "ENST00000491731", "ENST00000494971", "ENST00000496927")	0.0372	5.26	0.187	0.666	0.692	0.177
15	45300000	45300000	25600	+	ENSG00000137860	SLC28A2	protein_coding	chromosome	solute carrier family 28 member 2 [Source:HGNC Symbol;Acc:HGNC:11002]	ENSG00000137860.12	SLC28A2	9153	c("ENST00000347644", "ENST00000559924", "ENST00000560438", "ENST00000560767")	0.0762	2.62	0.187	0.666	0.692	0.177
3	3800000	3850000	50400	+	ENSG00000175928	LRRN1	protein_coding	chromosome	leucine rich repeat neuronal 1 [Source:HGNC Symbol;Acc:HGNC:20980]	ENSG00000175928.6	LRRN1	57633	c("ENST00000319331", "ENST00000472075", "ENST00000496115")	-0.132	1.93	0.187	0.666	0.692	0.177
1	2.17e+08	2.17e+08	635000	-	ENSG00000196482	ESRRG	protein_coding	chromosome	estrogen related receptor gamma [Source:HGNC Symbol;Acc:HGNC:3474]	ENSG00000196482.17	ESRRG	2104	c("ENST00000359162", "ENST00000360012", "ENST00000361395", "ENST00000361525", "ENST00000366937", "ENST00000366938", "ENST00000366940", "ENST00000391890", "ENST00000408911", "ENST00000459825", "ENST00000459955", "ENST00000463665", "ENST00000469486", "ENST00000469913", "ENST00000471371", "ENST00000475275", "ENST00000477799", "ENST00000481543", "ENST00000487276", "ENST00000488947", "ENST00000493603", "ENST00000493748", "ENST00000586199", "ENST00000616180")	0.0903	1.48	0.186	0.666	0.692	0.176
13	1.14e+08	1.14e+08	23100	+	ENSG00000198824	CHAMP1	protein_coding	chromosome	chromosome alignment maintaining phosphoprotein 1 [Source:HGNC Symbol;Acc:HGNC:20311]	ENSG00000198824.7	CHAMP1	283489	c("ENST00000361283", "ENST00000463003", "ENST00000478022", "ENST00000643483", "ENST00000644294", "ENST00000645174", "ENST00000646155", "ENST00000646956")	0.0475	4.95	0.187	0.666	0.692	0.177
8	96600000	97100000	504000	+	ENSG00000104324	CPQ	protein_coding	chromosome	carboxypeptidase Q [Source:HGNC Symbol;Acc:HGNC:16910]	ENSG00000104324.16	CPQ	10404	c("ENST00000220763", "ENST00000517742", "ENST00000519484", "ENST00000519900", "ENST00000521142", "ENST00000522617", "ENST00000525310", "ENST00000529551", "ENST00000532528")	-0.0449	3.54	0.185	0.667	0.693	0.176
19	44200000	44300000	76300	-	ENSG00000159917	ZNF235	protein_coding	chromosome	zinc finger protein 235 [Source:HGNC Symbol;Acc:HGNC:12866]	ENSG00000159917.17	ZNF235	9310	c("ENST00000291182", "ENST00000587921", "ENST00000589248", "ENST00000589799", "ENST00000591609", "ENST00000592844", "ENST00000650576")	0.0672	3.01	0.185	0.667	0.693	0.176
9	41500000	41500000	589	+	ENSG00000275160	AL354718.1	processed_pseudogene	chromosome	ribosomal protein L7a (RPL7A) pseudogene	ENSG00000275160.1	AL354718.1	NA	ENST00000619764	0.1	0.188	0.185	0.667	0.693	0.176
3	2100000	3060000	959000	+	ENSG00000144619	CNTN4	protein_coding	chromosome	contactin 4 [Source:HGNC Symbol;Acc:HGNC:2174]	ENSG00000144619.15	CNTN4	152330	c("ENST00000397459", "ENST00000397461", "ENST00000418658", "ENST00000422330", "ENST00000427331", "ENST00000427741", "ENST00000430505", "ENST00000434053", "ENST00000438282", "ENST00000455083", "ENST00000473058", "ENST00000473173", "ENST00000473845", "ENST00000475817", "ENST00000480113", "ENST00000484686", "ENST00000490876")	0.112	0.695	0.185	0.668	0.693	0.175
CHR_HSCHR17_1_CTG5	45700000	45800000	122000	+	ENSG00000275748	ARL17B	protein_coding	chromosome	ADP ribosylation factor like GTPase 17B [Source:HGNC Symbol;Acc:HGNC:32387]	ENSG00000275748.4	ARL17B	c(51326, 100506084, 100996709)	c("ENST00000613440", "ENST00000616412", "ENST00000622165", "ENST00000626328", "ENST00000626686", "ENST00000626738", "ENST00000628199", "ENST00000630826")	0.0739	2.69	0.184	0.668	0.694	0.175
11	1.08e+08	1.08e+08	75700	+	ENSG00000110675	ELMOD1	protein_coding	chromosome	ELMO domain containing 1 [Source:HGNC Symbol;Acc:HGNC:25334]	ENSG00000110675.13	ELMOD1	55531	c("ENST00000265840", "ENST00000443271", "ENST00000524378", "ENST00000527036", "ENST00000529675", "ENST00000531234", "ENST00000534236")	-0.0696	2.86	0.183	0.669	0.695	0.175
5	31200000	31300000	135000	+	ENSG00000113361	CDH6	protein_coding	chromosome	cadherin 6 [Source:HGNC Symbol;Acc:HGNC:1765]	ENSG00000113361.13	CDH6	1004	c("ENST00000265071", "ENST00000504835", "ENST00000506396", "ENST00000508132", "ENST00000514738")	0.0759	1.58	0.183	0.669	0.695	0.174
4	86900000	87100000	206000	+	ENSG00000172493	AFF1	protein_coding	chromosome	AF4/FMR2 family member 1 [Source:HGNC Symbol;Acc:HGNC:7135]	ENSG00000172493.20	AFF1	4299	c("ENST00000307808", "ENST00000395146", "ENST00000503369", "ENST00000503477", "ENST00000504956", "ENST00000507468", "ENST00000511442", "ENST00000511722", "ENST00000511996", "ENST00000514970", "ENST00000544085")	-0.0538	6.35	0.182	0.67	0.695	0.174
7	4.4e+07	4.4e+07	5210	-	ENSG00000239556	AC004951.2	transcribed_unprocessed_pseudogene	chromosome	uroplakin-like protein (UPLP) pseudogene	ENSG00000239556.4	AC004951.2	NA	ENST00000420754	-0.0776	0.875	0.182	0.67	0.696	0.174
X	2690000	2740000	50100	+	ENSG00000002586	CD99	protein_coding	chromosome	CD99 molecule (Xg blood group) [Source:HGNC Symbol;Acc:HGNC:7082]	ENSG00000002586.20	CD99	4267	c("ENST00000381177", "ENST00000381180", "ENST00000381184", "ENST00000381187", "ENST00000381192", "ENST00000449611", "ENST00000482293", "ENST00000482405", "ENST00000497752", "ENST00000611428", "ENST00000623253", "ENST00000624481", "ENST00000645950", "ENST00000646103", "ENST00000647297")	-0.0483	6.38	0.181	0.671	0.696	0.174
18	62300000	62400000	66000	+	ENSG00000141655	TNFRSF11A	protein_coding	chromosome	TNF receptor superfamily member 11a [Source:HGNC Symbol;Acc:HGNC:11908]	ENSG00000141655.17	TNFRSF11A	8792	c("ENST00000269485", "ENST00000586569", "ENST00000587697", "ENST00000592013", "ENST00000616710", "ENST00000617039", "ENST00000639222")	0.121	1	0.18	0.671	0.697	0.173
10	28100000	28300000	283000	-	ENSG00000150054	MPP7	protein_coding	chromosome	membrane palmitoylated protein 7 [Source:HGNC Symbol;Acc:HGNC:26542]	ENSG00000150054.18	MPP7	143098	c("ENST00000337532", "ENST00000375719", "ENST00000375732", "ENST00000441595", "ENST00000474682", "ENST00000474731", "ENST00000481244", "ENST00000496637")	-0.0728	3.74	0.18	0.672	0.698	0.173
1	1790000	1890000	106000	-	ENSG00000078369	GNB1	protein_coding	chromosome	G protein subunit beta 1 [Source:HGNC Symbol;Acc:HGNC:4396]	ENSG00000078369.18	GNB1	2782	c("ENST00000378609", "ENST00000434686", "ENST00000437146", "ENST00000439272", "ENST00000461893", "ENST00000471354", "ENST00000472614", "ENST00000607589", "ENST00000610897", "ENST00000615252")	-0.0305	8.08	0.178	0.673	0.699	0.172
17	58500000	58500000	28400	-	ENSG00000108389	MTMR4	protein_coding	chromosome	myotubularin related protein 4 [Source:HGNC Symbol;Acc:HGNC:7452]	ENSG00000108389.9	MTMR4	9110	c("ENST00000323456", "ENST00000578259", "ENST00000579921", "ENST00000579925", "ENST00000580983", "ENST00000582390", "ENST00000582663", "ENST00000583243", "ENST00000583656", "ENST00000583966")	-0.0277	6.48	0.178	0.673	0.699	0.172
15	60400000	60500000	59600	-	ENSG00000128915	ICE2	protein_coding	chromosome	interactor of little elongation complex ELL subunit 2 [Source:HGNC Symbol;Acc:HGNC:29885]	ENSG00000128915.12	ICE2	79664	c("ENST00000261520", "ENST00000558121", "ENST00000558181", "ENST00000558451", "ENST00000558512", "ENST00000558654", "ENST00000560072", "ENST00000560406", "ENST00000560520", "ENST00000560668", "ENST00000560895", "ENST00000561087", "ENST00000561114", "ENST00000561124", "ENST00000561144", "ENST00000561328", "ENST00000561446")	-0.0377	6.09	0.178	0.674	0.699	0.172
11	85700000	85800000	117000	-	ENSG00000137501	SYTL2	protein_coding	chromosome	synaptotagmin like 2 [Source:HGNC Symbol;Acc:HGNC:15585]	ENSG00000137501.17	SYTL2	54843	c("ENST00000316356", "ENST00000354566", "ENST00000359152", "ENST00000389958", "ENST00000389959", "ENST00000389960", "ENST00000438197", "ENST00000524452", "ENST00000524830", "ENST00000524911", "ENST00000525423", "ENST00000525692", "ENST00000525702", "ENST00000526999", "ENST00000527523", "ENST00000527794", "ENST00000528231", "ENST00000528566", "ENST00000529534", "ENST00000529581", "ENST00000529662", "ENST00000530351", "ENST00000531496", "ENST00000532221", "ENST00000532995", "ENST00000533057", "ENST00000533577",
ENST00000533892, "ENST00000534554", "ENST00000634661")	0.126	4.13	0.176	0.675	0.7	0.171
1	1.81e+08	1.81e+08	4200	+	ENSG00000162783	IER5	protein_coding	chromosome	immediate early response 5 [Source:HGNC Symbol;Acc:HGNC:5393]	ENSG00000162783.11	IER5	51278	ENST00000367577	0.0461	7.1	0.176	0.675	0.7	0.171
11	9.4e+07	94100000	92900	+	ENSG00000181333	HEPHL1	protein_coding	chromosome	hephaestin like 1 [Source:HGNC Symbol;Acc:HGNC:30477]	ENSG00000181333.12	HEPHL1	341208	ENST00000315765	0.116	1.11	0.175	0.676	0.701	0.17
5	1.27e+08	1.27e+08	30900	-	ENSG00000164241	C5orf63	protein_coding	chromosome	chromosome 5 open reading frame 63 [Source:HGNC Symbol;Acc:HGNC:40051]	ENSG00000164241.13	C5orf63	401207	c("ENST00000296662", "ENST00000508527", "ENST00000509733", "ENST00000515558", "ENST00000535381", "ENST00000606042", "ENST00000606937", "ENST00000607731")	-0.0414	3.6	0.173	0.677	0.703	0.169
22	29800000	29800000	3040	+	ENSG00000184076	UQCR10	protein_coding	chromosome	ubiquinol-cytochrome c reductase, complex III subunit X [Source:HGNC Symbol;Acc:HGNC:30863]	ENSG00000184076.13	UQCR10	29796	c("ENST00000330029", "ENST00000401406")	-0.0422	5.6	0.173	0.677	0.703	0.169
6	96900000	97100000	216000	+	ENSG00000186231	KLHL32	protein_coding	chromosome	kelch like family member 32 [Source:HGNC Symbol;Acc:HGNC:21221]	ENSG00000186231.17	KLHL32	114792	c("ENST00000369254", "ENST00000369261", "ENST00000447886", "ENST00000536676", "ENST00000539200", "ENST00000544166", "ENST00000620278")	-0.0955	0.29	0.172	0.678	0.704	0.168
14	57200000	57300000	68400	-	ENSG00000070367	EXOC5	protein_coding	chromosome	exocyst complex component 5 [Source:HGNC Symbol;Acc:HGNC:10696]	ENSG00000070367.16	EXOC5	10640	c("ENST00000340918", "ENST00000413566", "ENST00000554011", "ENST00000554598", "ENST00000554934", "ENST00000555148", "ENST00000555749", "ENST00000556318", "ENST00000556629", "ENST00000556911", "ENST00000621441")	-0.038	6.23	0.172	0.679	0.704	0.168
2	1.18e+08	1.18e+08	98700	-	ENSG00000125633	CCDC93	protein_coding	chromosome	coiled-coil domain containing 93 [Source:HGNC Symbol;Acc:HGNC:25611]	ENSG00000125633.11	CCDC93	54520	c("ENST00000319432", "ENST00000376300", "ENST00000437999", "ENST00000460781", "ENST00000466171", "ENST00000470650", "ENST00000474006", "ENST00000474546", "ENST00000488908")	0.0504	5.52	0.172	0.679	0.704	0.168
10	72300000	72400000	22300	-	ENSG00000148719	DNAJB12	protein_coding	chromosome	DnaJ heat shock protein family (Hsp40) member B12 [Source:HGNC Symbol;Acc:HGNC:14891]	ENSG00000148719.15	DNAJB12	54788	c("ENST00000338820", "ENST00000394903", "ENST00000444643", "ENST00000461919", "ENST00000463786", "ENST00000473051")	-0.0322	5.19	0.17	0.68	0.706	0.167
22	50800000	50800000	44400	+	ENSG00000184319	RPL23AP82	transcribed_unprocessed_pseudogene	chromosome	ribosomal protein L23a pseudogene 82 [Source:HGNC Symbol;Acc:HGNC:33730]	ENSG00000184319.16	RPL23AP82	NA	c("ENST00000423888", "ENST00000427528", "ENST00000462238", "ENST00000463325", "ENST00000467796", "ENST00000480246", "ENST00000494075", "ENST00000496652", "ENST00000651346")	-0.0353	4.08	0.17	0.68	0.705	0.168
15	51800000	51800000	64800	+	ENSG00000128872	TMOD2	protein_coding	chromosome	tropomodulin 2 [Source:HGNC Symbol;Acc:HGNC:11872]	ENSG00000128872.10	TMOD2	29767	c("ENST00000249700", "ENST00000435126", "ENST00000539962", "ENST00000560576", "ENST00000561300", "ENST00000561407")	0.0594	4.44	0.169	0.681	0.706	0.167
11	83500000	85600000	2170000	-	ENSG00000150672	DLG2	protein_coding	chromosome	discs large MAGUK scaffold protein 2 [Source:HGNC Symbol;Acc:HGNC:2901]	ENSG00000150672.17	DLG2	1740	c("ENST00000280241", "ENST00000330014", "ENST00000376104", "ENST00000398299", "ENST00000398301", "ENST00000398304", "ENST00000398309", "ENST00000404783", "ENST00000418306", "ENST00000420775", "ENST00000426717", "ENST00000434967", "ENST00000456295", "ENST00000457267", "ENST00000472545", "ENST00000524601", "ENST00000524941", "ENST00000524982", "ENST00000526147", "ENST00000527088", "ENST00000527466", "ENST00000529111", "ENST00000529159", "ENST00000529399", "ENST00000529401", "ENST00000530260", "ENST00000530589",
ENST00000530800, "ENST00000531015", "ENST00000532653", "ENST00000648622", "ENST00000650630")	-0.0987	1.24	0.169	0.681	0.707	0.167
CHR_HSCHR6_MHC_COX_CTG1	32700000	32700000	4290	-	ENSG00000241386	HLA-DOB	protein_coding	chromosome	major histocompatibility complex, class II, DO beta [Source:HGNC Symbol;Acc:HGNC:4937]	ENSG00000241386.6	HLA-DOB	3112	c("ENST00000439310", "ENST00000447178", "ENST00000465683", "ENST00000474748")	-0.137	5.23	0.169	0.681	0.707	0.167
3	88100000	88200000	18800	+	ENSG00000179021	C3orf38	protein_coding	chromosome	chromosome 3 open reading frame 38 [Source:HGNC Symbol;Acc:HGNC:28384]	ENSG00000179021.10	C3orf38	285237	c("ENST00000318887", "ENST00000464919", "ENST00000485219", "ENST00000486971")	-0.0295	5.39	0.167	0.683	0.708	0.166
10	42300000	42400000	36100	-	ENSG00000215146	BX322639.1	transcribed_unprocessed_pseudogene	chromosome	zinc finger protein pseudogene	ENSG00000215146.5	BX322639.1	NA	c("ENST00000423987", "ENST00000609034", "ENST00000609502", "ENST00000609841", "ENST00000650175")	0.0834	2.56	0.167	0.683	0.708	0.166
6	2.6e+07	2.6e+07	28400	+	ENSG00000112343	TRIM38	protein_coding	chromosome	tripartite motif containing 38 [Source:HGNC Symbol;Acc:HGNC:10059]	ENSG00000112343.11	TRIM38	10475	ENST00000357085	-0.0335	7.35	0.165	0.684	0.71	0.165
4	1.86e+08	1.86e+08	21900	+	ENSG00000145476	CYP4V2	protein_coding	chromosome	cytochrome P450 family 4 subfamily V member 2 [Source:HGNC Symbol;Acc:HGNC:23198]	ENSG00000145476.16	CYP4V2	285440	c("ENST00000378802", "ENST00000502665", "ENST00000507209", "ENST00000513354")	0.039	6.01	0.166	0.684	0.709	0.165
19	4010000	4040000	31700	+	ENSG00000105229	PIAS4	protein_coding	chromosome	protein inhibitor of activated STAT 4 [Source:HGNC Symbol;Acc:HGNC:17002]	ENSG00000105229.7	PIAS4	51588	c("ENST00000262971", "ENST00000593518", "ENST00000596144", "ENST00000599999", "ENST00000600566", "ENST00000601439")	0.0324	4.02	0.165	0.685	0.71	0.164
5	1.41e+08	1.41e+08	205000	+	ENSG00000204967	PCDHA4	protein_coding	chromosome	protocadherin alpha 4 [Source:HGNC Symbol;Acc:HGNC:8670]	ENSG00000204967.12	PCDHA4	56144	c("ENST00000378125", "ENST00000512229", "ENST00000530339", "ENST00000618834", "ENST00000672575")	0.0537	4.66	0.164	0.685	0.711	0.164
12	48700000	48700000	28500	-	ENSG00000129315	CCNT1	protein_coding	chromosome	cyclin T1 [Source:HGNC Symbol;Acc:HGNC:1599]	ENSG00000129315.11	CCNT1	904	c("ENST00000261900", "ENST00000417344", "ENST00000550457", "ENST00000551989", "ENST00000618666", "ENST00000640148")	-0.0435	5.79	0.164	0.686	0.711	0.164
16	2880000	2900000	16200	+	ENSG00000162076	FLYWCH2	protein_coding	chromosome	FLYWCH family member 2 [Source:HGNC Symbol;Acc:HGNC:25178]	ENSG00000162076.13	FLYWCH2	114984	c("ENST00000293981", "ENST00000396958", "ENST00000572006", "ENST00000572786", "ENST00000573965")	0.0401	2.73	0.163	0.686	0.711	0.163
2	1.52e+08	1.52e+08	267000	-	ENSG00000182389	CACNB4	protein_coding	chromosome	calcium voltage-gated channel auxiliary subunit beta 4 [Source:HGNC Symbol;Acc:HGNC:1404]	ENSG00000182389.19	CACNB4	785	c("ENST00000201943", "ENST00000360283", "ENST00000397327", "ENST00000427385", "ENST00000434468", "ENST00000439467", "ENST00000470066", "ENST00000475848", "ENST00000534999", "ENST00000539935", "ENST00000635731", "ENST00000635738", "ENST00000635743", "ENST00000635803", "ENST00000635835", "ENST00000635890", "ENST00000635904", "ENST00000635930", "ENST00000636108", "ENST00000636129", "ENST00000636130", "ENST00000636350", "ENST00000636380", "ENST00000636390", "ENST00000636442", "ENST00000636496", "ENST00000636507",
ENST00000636598, "ENST00000636617", "ENST00000636664", "ENST00000636721", "ENST00000636762", "ENST00000636773", "ENST00000636785", "ENST00000636810", "ENST00000636831", "ENST00000636834", "ENST00000636901", "ENST00000636947", "ENST00000637007", "ENST00000637132", "ENST00000637216", "ENST00000637217", "ENST00000637232", "ENST00000637284", "ENST00000637309", "ENST00000637312", "ENST00000637319", "ENST00000637330", "ENST00000637418", "ENST00000637436", "ENST00000637479", "ENST00000637491", "ENST00000637514",
ENST00000637530, "ENST00000637535", "ENST00000637547", "ENST00000637550", "ENST00000637622", "ENST00000637762", "ENST00000637765", "ENST00000637773", "ENST00000637779", "ENST00000637828", "ENST00000637884", "ENST00000637913", "ENST00000637942", "ENST00000637956", "ENST00000638005", "ENST00000638040", "ENST00000638056", "ENST00000638083", "ENST00000638091", "ENST00000638150")	0.0664	3.76	0.163	0.686	0.711	0.164
17	3570000	3610000	44000	-	ENSG00000196689	TRPV1	protein_coding	chromosome	transient receptor potential cation channel subfamily V member 1 [Source:HGNC Symbol;Acc:HGNC:12716]	ENSG00000196689.12	TRPV1	7442	c("ENST00000310522", "ENST00000399756", "ENST00000399759", "ENST00000425167", "ENST00000570742", "ENST00000571088", "ENST00000572705", "ENST00000574085", "ENST00000576351", "ENST00000650505")	-0.0503	4.07	0.164	0.686	0.711	0.164
12	56100000	56100000	26700	+	ENSG00000065361	ERBB3	protein_coding	chromosome	erb-b2 receptor tyrosine kinase 3 [Source:HGNC Symbol;Acc:HGNC:3431]	ENSG00000065361.15	ERBB3	2065	c("ENST00000267101", "ENST00000411731", "ENST00000415288", "ENST00000546748", "ENST00000546884", "ENST00000548709", "ENST00000549061", "ENST00000549205", "ENST00000549282", "ENST00000549472", "ENST00000549644", "ENST00000549672", "ENST00000549832", "ENST00000550070", "ENST00000550828", "ENST00000550869", "ENST00000551085", "ENST00000551176", "ENST00000551242", "ENST00000552691", "ENST00000553131", "ENST00000643266", "ENST00000643518")	0.101	3.37	0.163	0.687	0.712	0.163
15	44600000	44700000	101000	-	ENSG00000104133	SPG11	protein_coding	chromosome	SPG11 vesicle trafficking associated, spatacsin [Source:HGNC Symbol;Acc:HGNC:11226]	ENSG00000104133.15	SPG11	80208	c("ENST00000261866", "ENST00000427534", "ENST00000535302", "ENST00000557866", "ENST00000558080", "ENST00000558093", "ENST00000558138", "ENST00000558155", "ENST00000558253", "ENST00000558319", "ENST00000558561", "ENST00000558790", "ENST00000558988", "ENST00000558989", "ENST00000559193", "ENST00000559347", "ENST00000559511", "ENST00000559754", "ENST00000559822", "ENST00000559933", "ENST00000560299", "ENST00000560435", "ENST00000560858", "ENST00000561268", "ENST00000561391")	0.0385	7.08	0.162	0.687	0.712	0.163
12	1.1e+08	1.1e+08	24900	+	ENSG00000110921	MVK	protein_coding	chromosome	mevalonate kinase [Source:HGNC Symbol;Acc:HGNC:7530]	ENSG00000110921.14	MVK	4598	c("ENST00000228510", "ENST00000392727", "ENST00000447878", "ENST00000535044", "ENST00000537237", "ENST00000539335", "ENST00000539575", "ENST00000539696", "ENST00000540353", "ENST00000545516", "ENST00000545774", "ENST00000546277", "ENST00000625889", "ENST00000629016", "ENST00000636529", "ENST00000636996", "ENST00000639206")	-0.0459	3.12	0.162	0.687	0.712	0.163
4	1.29e+08	1.29e+08	23300	+	ENSG00000151470	C4orf33	protein_coding	chromosome	chromosome 4 open reading frame 33 [Source:HGNC Symbol;Acc:HGNC:27025]	ENSG00000151470.13	C4orf33	132321	c("ENST00000281146", "ENST00000425929", "ENST00000502360", "ENST00000502887", "ENST00000508622", "ENST00000508673")	0.0551	3.99	0.163	0.687	0.712	0.163
12	15600000	15900000	262000	-	ENSG00000151491	EPS8	protein_coding	chromosome	epidermal growth factor receptor pathway substrate 8 [Source:HGNC Symbol;Acc:HGNC:3420]	ENSG00000151491.14	EPS8	2059	c("ENST00000281172", "ENST00000508018", "ENST00000535734", "ENST00000535752", "ENST00000536793", "ENST00000536956", "ENST00000540613", "ENST00000541465", "ENST00000542903", "ENST00000543363", "ENST00000543468", "ENST00000543523", "ENST00000543612", "ENST00000544064", "ENST00000545610", "ENST00000545999", "ENST00000546261", "ENST00000546311", "ENST00000642278", "ENST00000642939", "ENST00000644374", "ENST00000645775", "ENST00000646123", "ENST00000646828", "ENST00000646918", "ENST00000647087", "ENST00000647224"
)	0.0654	3.08	0.163	0.687	0.712	0.163
13	49200000	49300000	45600	+	ENSG00000102543	CDADC1	protein_coding	chromosome	cytidine and dCMP deaminase domain containing 1 [Source:HGNC Symbol;Acc:HGNC:20299]	ENSG00000102543.14	CDADC1	81602	c("ENST00000251108", "ENST00000429346", "ENST00000466868", "ENST00000484126", "ENST00000496061", "ENST00000496952")	-0.051	2.81	0.162	0.688	0.712	0.163
12	1.13e+08	1.13e+08	33300	+	ENSG00000111335	OAS2	protein_coding	chromosome	2'-5'-oligoadenylate synthetase 2 [Source:HGNC Symbol;Acc:HGNC:8087]	ENSG00000111335.12	OAS2	4939	c("ENST00000342315", "ENST00000392583", "ENST00000449768", "ENST00000548941", "ENST00000551603", "ENST00000552756", "ENST00000620097")	-0.0567	6.59	0.162	0.688	0.712	0.163
15	91900000	92200000	319000	+	ENSG00000176463	SLCO3A1	protein_coding	chromosome	solute carrier organic anion transporter family member 3A1 [Source:HGNC Symbol;Acc:HGNC:10952]	ENSG00000176463.14	SLCO3A1	28232	c("ENST00000318445", "ENST00000424469", "ENST00000553304", "ENST00000553653", "ENST00000555111", "ENST00000555210", "ENST00000555513", "ENST00000555549", "ENST00000555769", "ENST00000555892", "ENST00000556649", "ENST00000564072", "ENST00000566477")	-0.0729	4.13	0.161	0.688	0.713	0.162
5	1.79e+08	1.79e+08	25200	+	ENSG00000178187	ZNF454	protein_coding	chromosome	zinc finger protein 454 [Source:HGNC Symbol;Acc:HGNC:21200]	ENSG00000178187.7	ZNF454	285676	c("ENST00000320129", "ENST00000519564", "ENST00000522827")	-0.0836	1.1	0.162	0.688	0.712	0.163
5	1.5e+08	1.5e+08	83000	+	ENSG00000183111	ARHGEF37	protein_coding	chromosome	Rho guanine nucleotide exchange factor 37 [Source:HGNC Symbol;Acc:HGNC:34430]	ENSG00000183111.12	ARHGEF37	389337	c("ENST00000333677", "ENST00000505810", "ENST00000509831")	0.104	1.49	0.162	0.688	0.712	0.163
2	3190000	3380000	189000	-	ENSG00000032389	EIPR1	protein_coding	chromosome	EARP complex and GARP complex interacting protein 1 [Source:HGNC Symbol;Acc:HGNC:12383]	ENSG00000032389.12	EIPR1	7260	c("ENST00000382125", "ENST00000398659", "ENST00000406835", "ENST00000435721", "ENST00000441271", "ENST00000443925", "ENST00000444776", "ENST00000455162", "ENST00000462515", "ENST00000463662", "ENST00000470625", "ENST00000478754", "ENST00000482570", "ENST00000496433")	-0.0305	4.61	0.16	0.689	0.714	0.162
11	62800000	62800000	16000	+	ENSG00000162227	TAF6L	protein_coding	chromosome	TATA-box binding protein associated factor 6 like [Source:HGNC Symbol;Acc:HGNC:17305]	ENSG00000162227.8	TAF6L	10629	c("ENST00000294168", "ENST00000524976", "ENST00000525405", "ENST00000526261", "ENST00000529509", "ENST00000531265", "ENST00000532915", "ENST00000533823")	0.0421	3.73	0.16	0.689	0.714	0.162
CHR_HSCHR6_MHC_DBB_CTG1	29800000	29800000	6780	+	ENSG00000223606	HLA-V	transcribed_unprocessed_pseudogene	chromosome	major histocompatibility complex, class I, V (pseudogene) [Source:HGNC Symbol;Acc:HGNC:23482]	ENSG00000223606.7	HLA-V	NA	c("ENST00000413957", "ENST00000415840", "ENST00000450738", "ENST00000452871", "ENST00000455917", "ENST00000482137")	0.103	1.2	0.16	0.689	0.714	0.161
CHR_HSCHR15_3_CTG8	44700000	44700000	7400	+	ENSG00000273686	B2M	protein_coding	chromosome	beta-2-microglobulin [Source:HGNC Symbol;Acc:HGNC:914]	ENSG00000273686.4	B2M	567	c("ENST00000617605", "ENST00000619603", "ENST00000631391", "ENST00000631454", "ENST00000631573", "ENST00000631575", "ENST00000631672", "ENST00000631728", "ENST00000632449", "ENST00000632867", "ENST00000633158", "ENST00000633512", "ENST00000633581", "ENST00000633912")	-0.0727	10.3	0.161	0.689	0.713	0.162
1	2.06e+08	2.06e+08	22100	-	ENSG00000162877	PM20D1	protein_coding	chromosome	peptidase M20 domain containing 1 [Source:HGNC Symbol;Acc:HGNC:26518]	ENSG00000162877.13	PM20D1	148811	c("ENST00000367136", "ENST00000460624", "ENST00000461807", "ENST00000469861")	-0.0961	1.04	0.159	0.69	0.714	0.161
8	22700000	22700000	5820	-	ENSG00000179388	EGR3	protein_coding	chromosome	early growth response 3 [Source:HGNC Symbol;Acc:HGNC:3240]	ENSG00000179388.9	EGR3	1960	c("ENST00000317216", "ENST00000518773", "ENST00000519492", "ENST00000522910", "ENST00000524088")	0.0768	5.16	0.159	0.69	0.714	0.161
6	1.66e+08	1.66e+08	904	+	ENSG00000233231	HNRNPA1P49	processed_pseudogene	chromosome	heterogeneous nuclear ribonucleoprotein A1 pseudogene 49 [Source:HGNC Symbol;Acc:HGNC:48779]	ENSG00000233231.1	HNRNPA1P49	NA	ENST00000421336	0.103	-0.0137	0.16	0.69	0.714	0.161
16	8.2e+07	8.2e+07	22600	-	ENSG00000184860	SDR42E1	protein_coding	chromosome	short chain dehydrogenase/reductase family 42E, member 1 [Source:HGNC Symbol;Acc:HGNC:29834]	ENSG00000184860.10	SDR42E1	93517	c("ENST00000328945", "ENST00000532128", "ENST00000534209")	0.0665	3.5	0.158	0.691	0.716	0.16
16	397000	410000	13600	+	ENSG00000103202	NME4	protein_coding	chromosome	NME/NM23 nucleoside diphosphate kinase 4 [Source:HGNC Symbol;Acc:HGNC:7852]	ENSG00000103202.13	NME4	4833	c("ENST00000219479", "ENST00000382940", "ENST00000397722", "ENST00000433358", "ENST00000444498", "ENST00000448828", "ENST00000450036", "ENST00000454619", "ENST00000460297", "ENST00000468031", "ENST00000620944", "ENST00000621774")	-0.0467	4.84	0.157	0.692	0.717	0.16
19	37600000	37600000	40000	-	ENSG00000180479	ZNF571	protein_coding	chromosome	zinc finger protein 571 [Source:HGNC Symbol;Acc:HGNC:25000]	ENSG00000180479.14	ZNF571	51276	c("ENST00000328550", "ENST00000358744", "ENST00000451802", "ENST00000590390", "ENST00000590751", "ENST00000593133")	0.0455	4.96	0.157	0.692	0.716	0.16
16	1420000	1420000	1000	-	ENSG00000174109	C16orf91	protein_coding	chromosome	chromosome 16 open reading frame 91 [Source:HGNC Symbol;Acc:HGNC:27558]	ENSG00000174109.5	C16orf91	283951	c("ENST00000442039", "ENST00000563974")	-0.0345	3.23	0.153	0.696	0.721	0.157
17	20400000	20400000	26000	+	ENSG00000189423	USP32P3	transcribed_unprocessed_pseudogene	chromosome	ubiquitin specific peptidase 32 pseudogene 3 [Source:HGNC Symbol;Acc:HGNC:43576]	ENSG00000189423.13	USP32P3	NA	c("ENST00000413270", "ENST00000583574", "ENST00000602334", "ENST00000645543", "ENST00000655749")	0.0597	4.74	0.153	0.696	0.72	0.158
6	43600000	43600000	39500	+	ENSG00000170734	POLH	protein_coding	chromosome	DNA polymerase eta [Source:HGNC Symbol;Acc:HGNC:9181]	ENSG00000170734.11	POLH	5429	c("ENST00000372226", "ENST00000372236", "ENST00000443535")	0.0395	5.17	0.151	0.697	0.722	0.157
1	2.28e+08	2.28e+08	895	-	ENSG00000181218	HIST3H2A	protein_coding	chromosome	histone cluster 3 H2A [Source:HGNC Symbol;Acc:HGNC:20507]	ENSG00000181218.5	HIST3H2A	92815	ENST00000366695	0.0709	1.76	0.151	0.697	0.722	0.157
13	98400000	98600000	133000	-	ENSG00000102572	STK24	protein_coding	chromosome	serine/threonine kinase 24 [Source:HGNC Symbol;Acc:HGNC:11403]	ENSG00000102572.14	STK24	8428	c("ENST00000376547", "ENST00000376554", "ENST00000397517", "ENST00000418038", "ENST00000444574", "ENST00000481288", "ENST00000491878", "ENST00000539966")	-0.025	7.07	0.151	0.698	0.722	0.156
19	34700000	34700000	11200	+	ENSG00000197841	ZNF181	protein_coding	chromosome	zinc finger protein 181 [Source:HGNC Symbol;Acc:HGNC:12971]	ENSG00000197841.15	ZNF181	339318	c("ENST00000392232", "ENST00000448715", "ENST00000459757", "ENST00000492450", "ENST00000593781", "ENST00000595708", "ENST00000599244")	-0.0503	3.76	0.15	0.698	0.723	0.156
1	1.15e+08	1.15e+08	41800	-	ENSG00000009307	CSDE1	protein_coding	chromosome	cold shock domain containing E1 [Source:HGNC Symbol;Acc:HGNC:29905]	ENSG00000009307.16	CSDE1	7812	c("ENST00000261443", "ENST00000339438", "ENST00000358528", "ENST00000369530", "ENST00000438362", "ENST00000483030", "ENST00000483407", "ENST00000524652", "ENST00000525132", "ENST00000525878", "ENST00000525970", "ENST00000529046", "ENST00000530784", "ENST00000530886", "ENST00000533818", "ENST00000534389", "ENST00000534699", "ENST00000610726")	-0.0305	9.08	0.15	0.699	0.723	0.156
6	2.6e+07	2.6e+07	411	+	ENSG00000275714	HIST1H3A	protein_coding	chromosome	histone cluster 1 H3 family member a [Source:HGNC Symbol;Acc:HGNC:4766]	ENSG00000275714.1	HIST1H3A	8350	ENST00000613854	0.103	1.71	0.149	0.699	0.723	0.155
13	21500000	21600000	111000	-	ENSG00000165487	MICU2	protein_coding	chromosome	mitochondrial calcium uptake 2 [Source:HGNC Symbol;Acc:HGNC:31830]	ENSG00000165487.14	MICU2	221154	c("ENST00000382374", "ENST00000460488", "ENST00000468222", "ENST00000469058", "ENST00000476895", "ENST00000478700", "ENST00000479790", "ENST00000480341")	0.0223	5.81	0.149	0.7	0.724	0.155
12	1.22e+08	1.22e+08	151000	-	ENSG00000130779	CLIP1	protein_coding	chromosome	CAP-Gly domain containing linker protein 1 [Source:HGNC Symbol;Acc:HGNC:10461]	ENSG00000130779.20	CLIP1	6249	c("ENST00000302528", "ENST00000358808", "ENST00000361654", "ENST00000501271", "ENST00000514271", "ENST00000535290", "ENST00000536634", "ENST00000537004", "ENST00000537123", "ENST00000537178", "ENST00000538120", "ENST00000539080", "ENST00000540304", "ENST00000540338", "ENST00000540539", "ENST00000541108", "ENST00000541410", "ENST00000543205", "ENST00000545889", "ENST00000620786", "ENST00000648993")	-0.0289	6.91	0.147	0.701	0.725	0.154
1	1.56e+08	1.56e+08	30400	+	ENSG00000196189	SEMA4A	protein_coding	chromosome	semaphorin 4A [Source:HGNC Symbol;Acc:HGNC:10729]	ENSG00000196189.13	SEMA4A	64218	c("ENST00000355014", "ENST00000368282", "ENST00000368284", "ENST00000368285", "ENST00000368286", "ENST00000414683", "ENST00000435124", "ENST00000438830", "ENST00000462892", "ENST00000466698", "ENST00000469065", "ENST00000470306", "ENST00000484155", "ENST00000485575", "ENST00000487358", "ENST00000633494")	0.0861	6.62	0.148	0.701	0.725	0.155
16	74700000	74800000	61900	-	ENSG00000103089	FA2H	protein_coding	chromosome	fatty acid 2-hydroxylase [Source:HGNC Symbol;Acc:HGNC:21197]	ENSG00000103089.9	FA2H	79152	c("ENST00000219368", "ENST00000562145", "ENST00000567683", "ENST00000569949", "ENST00000618933")	-0.106	2.26	0.146	0.702	0.726	0.154
15	80900000	8.1e+07	43500	-	ENSG00000117899	MESD	protein_coding	chromosome	mesoderm development LRP chaperone [Source:HGNC Symbol;Acc:HGNC:13520]	ENSG00000117899.11	MESD	23184	c("ENST00000261758", "ENST00000422879", "ENST00000559537", "ENST00000560189", "ENST00000560244", "ENST00000561312", "ENST00000619987")	-0.0327	5.74	0.146	0.702	0.726	0.154
X	1.55e+08	1.55e+08	76300	-	ENSG00000160219	GAB3	protein_coding	chromosome	GRB2 associated binding protein 3 [Source:HGNC Symbol;Acc:HGNC:17515]	ENSG00000160219.12	GAB3	139716	c("ENST00000369568", "ENST00000369575", "ENST00000424127", "ENST00000454973", "ENST00000475685", "ENST00000496390")	-0.045	4.1	0.147	0.702	0.726	0.154
19	57600000	57600000	7350	-	ENSG00000083817	ZNF416	protein_coding	chromosome	zinc finger protein 416 [Source:HGNC Symbol;Acc:HGNC:20645]	ENSG00000083817.9	ZNF416	55659	ENST00000196489	-0.0608	2.6	0.145	0.703	0.727	0.153
4	1.03e+08	1.03e+08	74500	-	ENSG00000109332	UBE2D3	protein_coding	chromosome	ubiquitin conjugating enzyme E2 D3 [Source:HGNC Symbol;Acc:HGNC:12476]	ENSG00000109332.20	UBE2D3	7323	c("ENST00000321805", "ENST00000338145", "ENST00000343106", "ENST00000349311", "ENST00000350435", "ENST00000357194", "ENST00000394801", "ENST00000394803", "ENST00000394804", "ENST00000453744", "ENST00000502404", "ENST00000502563", "ENST00000502690", "ENST00000503282", "ENST00000503418", "ENST00000503742", "ENST00000504211", "ENST00000505009", "ENST00000505207", "ENST00000505307", "ENST00000507845", "ENST00000508238", "ENST00000508249", "ENST00000508474", "ENST00000508476", "ENST00000508635", "ENST00000508818",
ENST00000508974, "ENST00000510129", "ENST00000510599", "ENST00000513098", "ENST00000514755", "ENST00000618836")	-0.0296	8.81	0.145	0.703	0.727	0.153
5	50700000	50800000	181000	+	ENSG00000151883	PARP8	protein_coding	chromosome	poly(ADP-ribose) polymerase family member 8 [Source:HGNC Symbol;Acc:HGNC:26124]	ENSG00000151883.18	PARP8	79668	c("ENST00000281631", "ENST00000502524", "ENST00000503046", "ENST00000503193", "ENST00000503561", "ENST00000503665", "ENST00000503707", "ENST00000503790", "ENST00000503888", "ENST00000505180", "ENST00000505554", "ENST00000505697", "ENST00000507812", "ENST00000510040", "ENST00000510303", "ENST00000511363", "ENST00000513414", "ENST00000513738", "ENST00000514067", "ENST00000514342", "ENST00000515166", "ENST00000515175")	-0.0354	6.41	0.146	0.703	0.727	0.153
11	8910000	8920000	8950	+	ENSG00000166452	AKIP1	protein_coding	chromosome	A-kinase interacting protein 1 [Source:HGNC Symbol;Acc:HGNC:1170]	ENSG00000166452.12	AKIP1	56672	c("ENST00000299576", "ENST00000309357", "ENST00000309377", "ENST00000396648", "ENST00000524577", "ENST00000525005", "ENST00000529876", "ENST00000529942", "ENST00000530281", "ENST00000534147", "ENST00000534506")	0.0333	3.76	0.146	0.703	0.727	0.153
1	1280000	1290000	11600	+	ENSG00000162572	SCNN1D	protein_coding	chromosome	sodium channel epithelial 1 delta subunit [Source:HGNC Symbol;Acc:HGNC:10601]	ENSG00000162572.21	SCNN1D	6339	c("ENST00000325425", "ENST00000338555", "ENST00000379099", "ENST00000379101", "ENST00000379116", "ENST00000400928", "ENST00000467651", "ENST00000470022")	-0.0855	1.65	0.145	0.704	0.728	0.153
17	3.8e+07	3.8e+07	10900	+	ENSG00000274419	TBC1D3D	protein_coding	chromosome	TBC1 domain family member 3D [Source:HGNC Symbol;Acc:HGNC:28944]	ENSG00000274419.6	TBC1D3D	101060389	ENST00000616101	-0.137	1.8	0.145	0.704	0.728	0.153
1	27500000	27600000	70400	-	ENSG00000126705	AHDC1	protein_coding	chromosome	AT-hook DNA binding motif containing 1 [Source:HGNC Symbol;Acc:HGNC:25230]	ENSG00000126705.14	AHDC1	27245	c("ENST00000247087", "ENST00000374011", "ENST00000480033", "ENST00000487743", "ENST00000490295", "ENST00000642245", "ENST00000642416", "ENST00000643219", "ENST00000643308", "ENST00000644119", "ENST00000644550", "ENST00000644833", "ENST00000644989", "ENST00000645669", "ENST00000646642", "ENST00000646921")	0.052	3.88	0.143	0.705	0.729	0.152
1	31300000	31300000	437	-	ENSG00000229447	AC114495.2	processed_pseudogene	chromosome	general transcription factor IIA, 2, 12kDa (GTF2A2) pseudogene	ENSG00000229447.2	AC114495.2	NA	ENST00000452686	-0.0637	0.0449	0.143	0.705	0.729	0.152
8	1e+08	1e+08	79200	-	ENSG00000034677	RNF19A	protein_coding	chromosome	ring finger protein 19A, RBR E3 ubiquitin protein ligase [Source:HGNC Symbol;Acc:HGNC:13432]	ENSG00000034677.13	RNF19A	25897	c("ENST00000341084", "ENST00000432381", "ENST00000517584", "ENST00000519342", "ENST00000519449", "ENST00000519527", "ENST00000520071", "ENST00000520903", "ENST00000522182", "ENST00000522369", "ENST00000523167", "ENST00000523255", "ENST00000523481", "ENST00000523644", "ENST00000524233")	0.0377	7.1	0.143	0.706	0.73	0.151
17	7380000	7390000	9240	+	ENSG00000174292	TNK1	protein_coding	chromosome	tyrosine kinase non receptor 1 [Source:HGNC Symbol;Acc:HGNC:11940]	ENSG00000174292.12	TNK1	8711	c("ENST00000570896", "ENST00000574794", "ENST00000575268", "ENST00000576136", "ENST00000576207", "ENST00000576716", "ENST00000576812", "ENST00000577009")	-0.0704	2.59	0.143	0.706	0.73	0.151
6	32600000	32600000	18900	+	ENSG00000196735	HLA-DQA1	protein_coding	chromosome	major histocompatibility complex, class II, DQ alpha 1 [Source:HGNC Symbol;Acc:HGNC:4942]	ENSG00000196735.12	HLA-DQA1	3117	c("ENST00000343139", "ENST00000374949", "ENST00000395363", "ENST00000422863", "ENST00000460633", "ENST00000482745", "ENST00000496318")	-0.0848	8.43	0.143	0.706	0.729	0.151
1	16200000	16200000	5490	-	ENSG00000132881	CPLANE2	protein_coding	chromosome	ciliogenesis and planar polarity effector 2 [Source:HGNC Symbol;Acc:HGNC:28127]	ENSG00000132881.12	CPLANE2	79363	c("ENST00000375599", "ENST00000434014")	-0.061	0.966	0.14	0.708	0.732	0.15
1	3490000	3610000	124000	-	ENSG00000162591	MEGF6	protein_coding	chromosome	multiple EGF like domains 6 [Source:HGNC Symbol;Acc:HGNC:3232]	ENSG00000162591.16	MEGF6	1953	c("ENST00000294599", "ENST00000356575", "ENST00000461795", "ENST00000475790", "ENST00000485002", "ENST00000491842", "ENST00000494257")	0.0866	4.14	0.14	0.708	0.732	0.15
2	2.31e+08	2.31e+08	176000	+	ENSG00000135931	ARMC9	protein_coding	chromosome	armadillo repeat containing 9 [Source:HGNC Symbol;Acc:HGNC:20730]	ENSG00000135931.17	ARMC9	80210	c("ENST00000349938", "ENST00000424740", "ENST00000428662", "ENST00000436339", "ENST00000440107", "ENST00000444285", "ENST00000446447", "ENST00000467698", "ENST00000469789", "ENST00000481520", "ENST00000482392", "ENST00000486787", "ENST00000488821", "ENST00000611582", "ENST00000614261")	-0.0582	3.27	0.139	0.709	0.733	0.149
11	6610000	6610000	6250	-	ENSG00000166337	TAF10	protein_coding	chromosome	TATA-box binding protein associated factor 10 [Source:HGNC Symbol;Acc:HGNC:11543]	ENSG00000166337.10	TAF10	6881	c("ENST00000299424", "ENST00000527248", "ENST00000531760", "ENST00000532344", "ENST00000616342")	0.0342	6.07	0.139	0.709	0.733	0.149
15	43300000	43400000	23900	+	ENSG00000168803	ADAL	protein_coding	chromosome	adenosine deaminase like [Source:HGNC Symbol;Acc:HGNC:31853]	ENSG00000168803.15	ADAL	161823	c("ENST00000389651", "ENST00000422466", "ENST00000428046", "ENST00000562188", "ENST00000563551", "ENST00000565555", "ENST00000566154", "ENST00000610420")	0.0452	2.91	0.139	0.71	0.733	0.149
9	92800000	92800000	734	-	ENSG00000275318	AL136981.2	unprocessed_pseudogene	chromosome	novel zinc finger protein pseudogene	ENSG00000275318.1	AL136981.2	NA	ENST00000617319	-0.0567	1.15	0.139	0.71	0.733	0.149
15	41600000	41800000	152000	+	ENSG00000174197	MGA	protein_coding	chromosome	MAX dimerization protein MGA [Source:HGNC Symbol;Acc:HGNC:14010]	ENSG00000174197.16	MGA	23269	c("ENST00000219905", "ENST00000545763", "ENST00000561532", "ENST00000563576", "ENST00000564190", "ENST00000566288", "ENST00000566586", "ENST00000566718", "ENST00000568255", "ENST00000568630", "ENST00000570161", "ENST00000619521")	-0.0439	6.53	0.138	0.711	0.734	0.148
6	1.59e+08	1.59e+08	11900	-	ENSG00000218226	TATDN2P2	processed_pseudogene	chromosome	TatD DNase domain containing 2 pseudogene 2 [Source:HGNC Symbol;Acc:HGNC:39255]	ENSG00000218226.1	TATDN2P2	NA	ENST00000403590	0.0966	0.487	0.138	0.711	0.734	0.148
16	29400000	29400000	19500	+	ENSG00000271699	SNX29P2	transcribed_unprocessed_pseudogene	chromosome	sorting nexin 29 pseudogene 2 [Source:HGNC Symbol;Acc:HGNC:31914]	ENSG00000271699.5	SNX29P2	NA	c("ENST00000502626", "ENST00000507381", "ENST00000509141", "ENST00000603801")	-0.0695	6.2	0.137	0.711	0.735	0.148
19	8810000	8830000	26100	-	ENSG00000167785	ZNF558	protein_coding	chromosome	zinc finger protein 558 [Source:HGNC Symbol;Acc:HGNC:26422]	ENSG00000167785.9	ZNF558	148156	c("ENST00000301475", "ENST00000593891", "ENST00000595786", "ENST00000596172", "ENST00000597304", "ENST00000599938", "ENST00000601372")	0.0485	4.53	0.137	0.712	0.735	0.148
CHR_HSCHR5_2_CTG1_1	69300000	69300000	51500	-	ENSG00000277868	CCDC125	protein_coding	chromosome	coiled-coil domain containing 125 [Source:HGNC Symbol;Acc:HGNC:28924]	ENSG00000277868.4	CCDC125	202243	c("ENST00000610685", "ENST00000611691", "ENST00000612469", "ENST00000615018", "ENST00000619386", "ENST00000620431", "ENST00000621007")	-0.0663	3.75	0.135	0.713	0.737	0.147
19	58300000	58400000	8320	-	ENSG00000121410	A1BG	protein_coding	chromosome	alpha-1-B glycoprotein [Source:HGNC Symbol;Acc:HGNC:5]	ENSG00000121410.12	A1BG	1	c("ENST00000263100", "ENST00000595014", "ENST00000596924", "ENST00000598345", "ENST00000600966")	-0.0375	4.12	0.135	0.714	0.737	0.146
X	1.44e+08	1.44e+08	13300	-	ENSG00000179542	SLITRK4	protein_coding	chromosome	SLIT and NTRK like family member 4 [Source:HGNC Symbol;Acc:HGNC:23502]	ENSG00000179542.16	SLITRK4	139065	c("ENST00000338017", "ENST00000356928", "ENST00000596188")	-0.0998	1.22	0.134	0.714	0.738	0.146
17	4.2e+07	42100000	12400	-	ENSG00000267221	C17orf113	protein_coding	chromosome	chromosome 17 open reading frame 113 [Source:HGNC Symbol;Acc:HGNC:53437]	ENSG00000267221.3	C17orf113	110806298	ENST00000587304	-0.0488	4.28	0.134	0.714	0.738	0.146
16	50500000	50600000	101000	+	ENSG00000140807	NKD1	protein_coding	chromosome	NKD inhibitor of WNT signaling pathway 1 [Source:HGNC Symbol;Acc:HGNC:17045]	ENSG00000140807.7	NKD1	85407	c("ENST00000268459", "ENST00000564336", "ENST00000566396")	-0.0766	2.07	0.134	0.715	0.738	0.146
9	9.2e+07	92100000	115000	-	ENSG00000090054	SPTLC1	protein_coding	chromosome	serine palmitoyltransferase long chain base subunit 1 [Source:HGNC Symbol;Acc:HGNC:11277]	ENSG00000090054.15	SPTLC1	10558	c("ENST00000262554", "ENST00000337841", "ENST00000461132", "ENST00000469778", "ENST00000477888", "ENST00000482632", "ENST00000488921", "ENST00000642671", "ENST00000643599", "ENST00000644140", "ENST00000646481", "ENST00000646534")	0.0193	5.77	0.133	0.716	0.739	0.145
9	32500000	32500000	70900	-	ENSG00000107201	DDX58	protein_coding	chromosome	DExD/H-box helicase 58 [Source:HGNC Symbol;Acc:HGNC:19102]	ENSG00000107201.10	DDX58	23586	c("ENST00000379868", "ENST00000379883")	0.0362	5.26	0.133	0.716	0.739	0.145
5	74800000	74900000	89400	-	ENSG00000198780	FAM169A	protein_coding	chromosome	family with sequence similarity 169 member A [Source:HGNC Symbol;Acc:HGNC:29138]	ENSG00000198780.12	FAM169A	26049	c("ENST00000389156", "ENST00000506954", "ENST00000510496", "ENST00000510609", "ENST00000513277", "ENST00000514200", "ENST00000514215")	0.0839	3.44	0.133	0.716	0.739	0.145
19	48600000	48600000	11400	+	ENSG00000063176	SPHK2	protein_coding	chromosome	sphingosine kinase 2 [Source:HGNC Symbol;Acc:HGNC:18859]	ENSG00000063176.16	SPHK2	56848	c("ENST00000245222", "ENST00000340932", "ENST00000426514", "ENST00000593308", "ENST00000597434", "ENST00000598088", "ENST00000598574", "ENST00000599029", "ENST00000599033", "ENST00000599748", "ENST00000600537", "ENST00000601704", "ENST00000601712")	0.0254	4.04	0.131	0.717	0.74	0.144
9	1.22e+08	1.22e+08	27200	-	ENSG00000119446	RBM18	protein_coding	chromosome	RNA binding motif protein 18 [Source:HGNC Symbol;Acc:HGNC:28413]	ENSG00000119446.14	RBM18	92400	c("ENST00000417201", "ENST00000483428", "ENST00000491850")	-0.0344	5.16	0.131	0.717	0.74	0.144
19	44100000	44100000	17500	+	ENSG00000186026	ZNF284	protein_coding	chromosome	zinc finger protein 284 [Source:HGNC Symbol;Acc:HGNC:13078]	ENSG00000186026.7	ZNF284	342909	ENST00000421176	0.0454	2.69	0.132	0.717	0.74	0.145
10	79700000	79700000	2440	+	ENSG00000278616	BEND3P3	processed_pseudogene	chromosome	BEN domain containing 3 pseudogene 3 [Source:HGNC Symbol;Acc:HGNC:45016]	ENSG00000278616.1	BEND3P3	NA	ENST00000611030	0.0939	0.629	0.132	0.717	0.74	0.145
22	38700000	38700000	16000	-	ENSG00000100221	JOSD1	protein_coding	chromosome	Josephin domain containing 1 [Source:HGNC Symbol;Acc:HGNC:28953]	ENSG00000100221.10	JOSD1	9929	c("ENST00000216039", "ENST00000412832", "ENST00000417712", "ENST00000427389", "ENST00000456626", "ENST00000462610", "ENST00000482442", "ENST00000490169", "ENST00000493939", "ENST00000545590")	0.0293	6.53	0.131	0.718	0.741	0.144
6	1.55e+08	1.55e+08	101000	+	ENSG00000213079	SCAF8	protein_coding	chromosome	SR-related CTD associated factor 8 [Source:HGNC Symbol;Acc:HGNC:20959]	ENSG00000213079.9	SCAF8	22828	c("ENST00000367178", "ENST00000367186", "ENST00000417268", "ENST00000461219", "ENST00000464628", "ENST00000479234")	-0.0281	6.35	0.131	0.718	0.741	0.144
22	38700000	38700000	3460	+	ENSG00000100216	TOMM22	protein_coding	chromosome	translocase of outer mitochondrial membrane 22 [Source:HGNC Symbol;Acc:HGNC:18002]	ENSG00000100216.6	TOMM22	56993	c("ENST00000216034", "ENST00000492561")	0.0277	5.78	0.129	0.72	0.743	0.143
8	18500000	19100000	557000	-	ENSG00000156011	PSD3	protein_coding	chromosome	pleckstrin and Sec7 domain containing 3 [Source:HGNC Symbol;Acc:HGNC:19093]	ENSG00000156011.17	PSD3	23362	c("ENST00000286485", "ENST00000327040", "ENST00000428502", "ENST00000440756", "ENST00000517971", "ENST00000518303", "ENST00000518315", "ENST00000518963", "ENST00000519633", "ENST00000519653", "ENST00000519851", "ENST00000520789", "ENST00000520858", "ENST00000521027", "ENST00000521475", "ENST00000521841", "ENST00000521878", "ENST00000523619", "ENST00000614430", "ENST00000615573")	0.0834	3.07	0.128	0.72	0.743	0.142
X	77900000	7.8e+07	54200	+	ENSG00000248503	AL356235.1	transcribed_processed_pseudogene	chromosome	chromosome 4 open reading frame 46 (C4orf46) pseudogene	ENSG00000248503.2	AL356235.1	NA	c("ENST00000506043", "ENST00000602791")	-0.0532	4.07	0.127	0.722	0.745	0.142
10	89700000	89800000	73300	+	ENSG00000138182	KIF20B	protein_coding	chromosome	kinesin family member 20B [Source:HGNC Symbol;Acc:HGNC:7212]	ENSG00000138182.14	KIF20B	9585	c("ENST00000260753", "ENST00000371728", "ENST00000447580", "ENST00000478929")	0.0392	5.71	0.126	0.723	0.746	0.141
9	1.37e+08	1.37e+08	12600	-	ENSG00000176058	TPRN	protein_coding	chromosome	taperin [Source:HGNC Symbol;Acc:HGNC:26894]	ENSG00000176058.13	TPRN	286262	c("ENST00000333046", "ENST00000409012", "ENST00000477345", "ENST00000541945")	-0.0908	2.5	0.125	0.724	0.747	0.14
15	55400000	55400000	10300	+	ENSG00000261652	C15orf65	protein_coding	chromosome	chromosome 15 open reading frame 65 [Source:HGNC Symbol;Acc:HGNC:44654]	ENSG00000261652.3	C15orf65	145788	c("ENST00000569691", "ENST00000570794")	-0.0694	1.12	0.125	0.724	0.747	0.14
13	4.3e+07	43100000	91000	+	ENSG00000120675	DNAJC15	protein_coding	chromosome	DnaJ heat shock protein family (Hsp40) member C15 [Source:HGNC Symbol;Acc:HGNC:20325]	ENSG00000120675.6	DNAJC15	29103	c("ENST00000379221", "ENST00000474320")	-0.039	5.6	0.124	0.725	0.748	0.14
1	1.15e+08	1.15e+08	41500	-	ENSG00000134198	TSPAN2	protein_coding	chromosome	tetraspanin 2 [Source:HGNC Symbol;Acc:HGNC:20659]	ENSG00000134198.10	TSPAN2	10100	c("ENST00000369515", "ENST00000369516", "ENST00000433172", "ENST00000491992")	0.0986	1.32	0.123	0.726	0.748	0.139
X	49100000	49100000	16300	+	ENSG00000147144	CCDC120	protein_coding	chromosome	coiled-coil domain containing 120 [Source:HGNC Symbol;Acc:HGNC:28910]	ENSG00000147144.13	CCDC120	90060	c("ENST00000482476", "ENST00000496529", "ENST00000536628", "ENST00000597275", "ENST00000603906", "ENST00000603986", "ENST00000606812", "ENST00000620388")	0.0406	3.22	0.123	0.726	0.748	0.139
2	2.42e+08	2.42e+08	52800	-	ENSG00000176946	THAP4	protein_coding	chromosome	THAP domain containing 4 [Source:HGNC Symbol;Acc:HGNC:23187]	ENSG00000176946.12	THAP4	51078	c("ENST00000321679", "ENST00000402136", "ENST00000402545", "ENST00000407315", "ENST00000497486", "ENST00000612200")	0.0281	4.75	0.123	0.726	0.749	0.139
4	1.42e+08	1.42e+08	97400	+	ENSG00000164136	IL15	protein_coding	chromosome	interleukin 15 [Source:HGNC Symbol;Acc:HGNC:5977]	ENSG00000164136.17	IL15	3600	c("ENST00000296545", "ENST00000320650", "ENST00000394159", "ENST00000477265", "ENST00000505351", "ENST00000509249", "ENST00000514653", "ENST00000529613")	-0.0512	3.86	0.122	0.727	0.749	0.139
15	34100000	34100000	6600	+	ENSG00000182405	PGBD4	protein_coding	chromosome	piggyBac transposable element derived 4 [Source:HGNC Symbol;Acc:HGNC:19401]	ENSG00000182405.6	PGBD4	161779	ENST00000397766	0.0396	4.58	0.122	0.727	0.749	0.139
CHR_HSCHR6_MHC_QBL_CTG1	31700000	31700000	8310	+	ENSG00000206406	CSNK2B	protein_coding	chromosome	casein kinase 2 beta [Source:HGNC Symbol;Acc:HGNC:2460]	ENSG00000206406.9	CSNK2B	1460	c("ENST00000383427", "ENST00000383431", "ENST00000383433", "ENST00000400110", "ENST00000400116", "ENST00000464220", "ENST00000464582", "ENST00000481308", "ENST00000486289", "ENST00000614783", "ENST00000620798", "ENST00000621953")	0.122	0.61	0.122	0.727	0.749	0.139
4	1.86e+08	1.86e+08	371000	-	ENSG00000154556	SORBS2	protein_coding	chromosome	sorbin and SH3 domain containing 2 [Source:HGNC Symbol;Acc:HGNC:24098]	ENSG00000154556.18	SORBS2	8470	c("ENST00000284776", "ENST00000319454", "ENST00000319471", "ENST00000355634", "ENST00000393523", "ENST00000393528", "ENST00000414724", "ENST00000415274", "ENST00000418609", "ENST00000419063", "ENST00000420158", "ENST00000421420", "ENST00000421639", "ENST00000425679", "ENST00000428330", "ENST00000429056", "ENST00000430503", "ENST00000431902", "ENST00000432655", "ENST00000435480", "ENST00000437304", "ENST00000438278", "ENST00000439049", "ENST00000439914", "ENST00000444771", "ENST00000444781", "ENST00000445115",
ENST00000445343, "ENST00000445625", "ENST00000448662", "ENST00000449407", "ENST00000450341", "ENST00000451701", "ENST00000451958", "ENST00000451974", "ENST00000452351", "ENST00000456060", "ENST00000456596", "ENST00000457247", "ENST00000457934", "ENST00000462661", "ENST00000463104", "ENST00000464819", "ENST00000464975", "ENST00000466289", "ENST00000469627", "ENST00000470685", "ENST00000476311", "ENST00000476878", "ENST00000478249", "ENST00000478461", "ENST00000480146", "ENST00000485380", "ENST00000487184",
ENST00000487836, "ENST00000488562", "ENST00000490562", "ENST00000490779", "ENST00000492104", "ENST00000492810", "ENST00000493709", "ENST00000494140", "ENST00000495932", "ENST00000498125", "ENST00000650145")	0.0864	2.05	0.121	0.728	0.75	0.138
3	13300000	13400000	104000	-	ENSG00000132182	NUP210	protein_coding	chromosome	nucleoporin 210 [Source:HGNC Symbol;Acc:HGNC:30052]	ENSG00000132182.12	NUP210	23225	c("ENST00000254508", "ENST00000420141", "ENST00000479519", "ENST00000485755")	-0.0269	8.13	0.12	0.729	0.752	0.137
1	1.8e+08	1.8e+08	48700	+	ENSG00000121454	LHX4	protein_coding	chromosome	LIM homeobox 4 [Source:HGNC Symbol;Acc:HGNC:21734]	ENSG00000121454.6	LHX4	89884	c("ENST00000263726", "ENST00000558139", "ENST00000561113")	0.0964	2.16	0.12	0.73	0.752	0.137
3	1.43e+08	1.43e+08	4240	+	ENSG00000175040	CHST2	protein_coding	chromosome	carbohydrate sulfotransferase 2 [Source:HGNC Symbol;Acc:HGNC:1970]	ENSG00000175040.6	CHST2	9435	ENST00000309575	-0.0581	5.76	0.119	0.73	0.753	0.137
1	1.09e+08	1.09e+08	62800	+	ENSG00000116266	STXBP3	protein_coding	chromosome	syntaxin binding protein 3 [Source:HGNC Symbol;Acc:HGNC:11446]	ENSG00000116266.11	STXBP3	6814	c("ENST00000370008", "ENST00000469338", "ENST00000472099", "ENST00000483586", "ENST00000485167", "ENST00000486601", "ENST00000495245")	0.0243	5.83	0.119	0.731	0.753	0.136
9	1.37e+08	1.37e+08	1560	+	ENSG00000148362	PAXX	protein_coding	chromosome	PAXX non-homologous end joining factor [Source:HGNC Symbol;Acc:HGNC:27849]	ENSG00000148362.11	PAXX	286257	c("ENST00000371620", "ENST00000463765", "ENST00000467845", "ENST00000481187", "ENST00000483807", "ENST00000492564", "ENST00000493968", "ENST00000498095")	0.0387	4.25	0.118	0.731	0.754	0.136
18	10700000	11100000	482000	-	ENSG00000154864	PIEZO2	protein_coding	chromosome	piezo type mechanosensitive ion channel component 2 [Source:HGNC Symbol;Acc:HGNC:26270]	ENSG00000154864.12	PIEZO2	63895	c("ENST00000302079", "ENST00000383408", "ENST00000503781", "ENST00000538948", "ENST00000578145", "ENST00000579112", "ENST00000579151", "ENST00000579899", "ENST00000579949", "ENST00000580640", "ENST00000581680", "ENST00000582913", "ENST00000582937", "ENST00000583325", "ENST00000643712")	-0.0887	1.9	0.119	0.731	0.753	0.136
1	38900000	38900000	56000	-	ENSG00000158315	RHBDL2	protein_coding	chromosome	rhomboid like 2 [Source:HGNC Symbol;Acc:HGNC:16083]	ENSG00000158315.11	RHBDL2	54933	c("ENST00000289248", "ENST00000372990", "ENST00000540558")	-0.0528	2.05	0.118	0.731	0.754	0.136
6	28300000	28400000	19200	+	ENSG00000189298	ZKSCAN3	protein_coding	chromosome	zinc finger with KRAB and SCAN domains 3 [Source:HGNC Symbol;Acc:HGNC:13853]	ENSG00000189298.14	ZKSCAN3	80317	c("ENST00000252211", "ENST00000341464", "ENST00000377255")	0.0414	4.82	0.118	0.731	0.754	0.136
7	1.3e+08	1.3e+08	48700	-	ENSG00000106477	CEP41	protein_coding	chromosome	centrosomal protein 41 [Source:HGNC Symbol;Acc:HGNC:12370]	ENSG00000106477.19	CEP41	95681	c("ENST00000223208", "ENST00000334451", "ENST00000343969", "ENST00000469826", "ENST00000471201", "ENST00000472739", "ENST00000475282", "ENST00000477003", "ENST00000480206", "ENST00000482730", "ENST00000484549", "ENST00000485736", "ENST00000489512", "ENST00000492389", "ENST00000495702", "ENST00000498527", "ENST00000541543", "ENST00000603513", "ENST00000616628")	-0.0344	4.18	0.116	0.733	0.756	0.135
15	49600000	49700000	35200	+	ENSG00000104047	DTWD1	protein_coding	chromosome	DTW domain containing 1 [Source:HGNC Symbol;Acc:HGNC:30926]	ENSG00000104047.15	DTWD1	56986	c("ENST00000251250", "ENST00000403028", "ENST00000557968", "ENST00000557988", "ENST00000558653", "ENST00000559164", "ENST00000559223", "ENST00000559405", "ENST00000560632", "ENST00000560735", "ENST00000561188")	-0.0218	4.15	0.116	0.734	0.756	0.135
7	1.36e+08	1.36e+08	48000	-	ENSG00000164707	SLC13A4	protein_coding	chromosome	solute carrier family 13 member 4 [Source:HGNC Symbol;Acc:HGNC:15827]	ENSG00000164707.15	SLC13A4	26266	c("ENST00000354042", "ENST00000378428", "ENST00000422620", "ENST00000471405", "ENST00000478310", "ENST00000480376", "ENST00000491630")	0.073	1.57	0.115	0.734	0.757	0.134
6	29900000	29900000	2730	+	ENSG00000206341	HLA-H	unprocessed_pseudogene	chromosome	major histocompatibility complex, class I, H (pseudogene) [Source:HGNC Symbol;Acc:HGNC:4965]	ENSG00000206341.7	HLA-H	NA	ENST00000383620	-0.0972	2.6	0.116	0.734	0.756	0.135
7	1.5e+08	1.5e+08	14900	+	ENSG00000127399	LRRC61	protein_coding	chromosome	leucine rich repeat containing 61 [Source:HGNC Symbol;Acc:HGNC:21704]	ENSG00000127399.15	LRRC61	65999	c("ENST00000323078", "ENST00000359623", "ENST00000493307")	0.0432	3.18	0.114	0.735	0.758	0.133
7	36900000	37400000	595000	-	ENSG00000155849	ELMO1	protein_coding	chromosome	engulfment and cell motility 1 [Source:HGNC Symbol;Acc:HGNC:16286]	ENSG00000155849.15	ELMO1	9844	c("ENST00000310758", "ENST00000396040", "ENST00000396045", "ENST00000420636", "ENST00000424212", "ENST00000433246", "ENST00000442504", "ENST00000445322", "ENST00000448602", "ENST00000453399", "ENST00000455119", "ENST00000455879", "ENST00000463390", "ENST00000464262", "ENST00000472359", "ENST00000479447", "ENST00000487336", "ENST00000487843", "ENST00000497024")	-0.0287	6.6	0.115	0.735	0.757	0.134
12	57700000	57800000	12200	+	ENSG00000135452	TSPAN31	protein_coding	chromosome	tetraspanin 31 [Source:HGNC Symbol;Acc:HGNC:10539]	ENSG00000135452.10	TSPAN31	6302	c("ENST00000257910", "ENST00000546922", "ENST00000546993", "ENST00000547311", "ENST00000547472", "ENST00000547992", "ENST00000548093", "ENST00000548167", "ENST00000549052", "ENST00000550528", "ENST00000550791", "ENST00000552816", "ENST00000553089", "ENST00000553221")	-0.0286	5.3	0.114	0.736	0.758	0.133
4	1.13e+08	1.13e+08	97700	-	ENSG00000138658	ZGRF1	protein_coding	chromosome	zinc finger GRF-type containing 1 [Source:HGNC Symbol;Acc:HGNC:25654]	ENSG00000138658.15	ZGRF1	55345	c("ENST00000264370", "ENST00000309071", "ENST00000445203", "ENST00000445413", "ENST00000473015", "ENST00000502805", "ENST00000503172", "ENST00000505019", "ENST00000506675", "ENST00000512075", "ENST00000514770", "ENST00000612287")	0.0416	4.77	0.114	0.736	0.758	0.133
1	9540000	9590000	45700	+	ENSG00000171612	SLC25A33	protein_coding	chromosome	solute carrier family 25 member 33 [Source:HGNC Symbol;Acc:HGNC:29681]	ENSG00000171612.7	SLC25A33	84275	ENST00000302692	-0.0282	5.08	0.113	0.737	0.759	0.133
19	16800000	16900000	51000	+	ENSG00000127511	SIN3B	protein_coding	chromosome	SIN3 transcription regulator family member B [Source:HGNC Symbol;Acc:HGNC:19354]	ENSG00000127511.9	SIN3B	23309	c("ENST00000248054", "ENST00000379803", "ENST00000594235", "ENST00000594372", "ENST00000595049", "ENST00000595541", "ENST00000595900", "ENST00000596638", "ENST00000596802", "ENST00000599880", "ENST00000601141", "ENST00000602204")	0.0285	5.65	0.112	0.738	0.76	0.132
3	1.39e+08	1.39e+08	34100	-	ENSG00000184432	COPB2	protein_coding	chromosome	coatomer protein complex subunit beta 2 [Source:HGNC Symbol;Acc:HGNC:2232]	ENSG00000184432.10	COPB2	9276	c("ENST00000333188", "ENST00000502734", "ENST00000503326", "ENST00000504295", "ENST00000507777", "ENST00000510181", "ENST00000510491", "ENST00000512153", "ENST00000512242", "ENST00000512309", "ENST00000513274", "ENST00000514508", "ENST00000515006")	-0.0244	6.97	0.112	0.738	0.76	0.132
2	1.27e+08	1.27e+08	36900	-	ENSG00000163161	ERCC3	protein_coding	chromosome	ERCC excision repair 3, TFIIH core complex helicase subunit [Source:HGNC Symbol;Acc:HGNC:3435]	ENSG00000163161.13	ERCC3	2071	c("ENST00000285398", "ENST00000426778", "ENST00000445889", "ENST00000456257", "ENST00000460485", "ENST00000462306", "ENST00000490062", "ENST00000491292", "ENST00000494464", "ENST00000642308", "ENST00000642972", "ENST00000643982", "ENST00000644317", "ENST00000645233", "ENST00000645467", "ENST00000645504", "ENST00000645736", "ENST00000646042", "ENST00000646654", "ENST00000647169", "ENST00000647496")	-0.0276	5.98	0.111	0.739	0.761	0.132
2	1.75e+08	1.75e+08	123000	-	ENSG00000115935	WIPF1	protein_coding	chromosome	WAS/WASL interacting protein family member 1 [Source:HGNC Symbol;Acc:HGNC:12736]	ENSG00000115935.17	WIPF1	7456	c("ENST00000272746", "ENST00000359761", "ENST00000392546", "ENST00000392547", "ENST00000409415", "ENST00000409891", "ENST00000410117", "ENST00000436221", "ENST00000455428", "ENST00000467149", "ENST00000469002", "ENST00000470752", "ENST00000474332", "ENST00000480400", "ENST00000487291", "ENST00000488830", "ENST00000490887")	-0.0295	8.09	0.11	0.74	0.762	0.131
15	4.1e+07	4.1e+07	3550	+	ENSG00000128965	CHAC1	protein_coding	chromosome	ChaC glutathione specific gamma-glutamylcyclotransferase 1 [Source:HGNC Symbol;Acc:HGNC:28680]	ENSG00000128965.13	CHAC1	79094	c("ENST00000444189", "ENST00000487220", "ENST00000617768")	0.0941	0.893	0.11	0.74	0.762	0.131
19	20800000	20800000	33700	+	ENSG00000160229	ZNF66	protein_coding	chromosome	zinc finger protein 66 [Source:HGNC Symbol;Acc:HGNC:13135]	ENSG00000160229.13	ZNF66	7617	c("ENST00000344519", "ENST00000360204", "ENST00000594534")	-0.0477	7.15	0.11	0.74	0.762	0.131
17	45400000	45500000	54800	-	ENSG00000225190	PLEKHM1	protein_coding	chromosome	pleckstrin homology and RUN domain containing M1 [Source:HGNC Symbol;Acc:HGNC:29017]	ENSG00000225190.11	PLEKHM1	9842	c("ENST00000430334", "ENST00000446609", "ENST00000579131", "ENST00000579197", "ENST00000580205", "ENST00000580404", "ENST00000581448", "ENST00000581932", "ENST00000582035", "ENST00000582119", "ENST00000583150", "ENST00000584420", "ENST00000585506", "ENST00000586084", "ENST00000586562", "ENST00000589780", "ENST00000590991", "ENST00000591580")	-0.129	3.09	0.11	0.74	0.762	0.131
9	1.23e+08	1.23e+08	60800	-	ENSG00000056586	RC3H2	protein_coding	chromosome	ring finger and CCCH-type domains 2 [Source:HGNC Symbol;Acc:HGNC:21461]	ENSG00000056586.16	RC3H2	54542	c("ENST00000335387", "ENST00000357244", "ENST00000373670", "ENST00000398671", "ENST00000423239", "ENST00000454740", "ENST00000471874", "ENST00000478216", "ENST00000495727", "ENST00000498479")	-0.0266	6.32	0.109	0.742	0.763	0.13
6	99500000	99600000	26400	-	ENSG00000112237	CCNC	protein_coding	chromosome	cyclin C [Source:HGNC Symbol;Acc:HGNC:1581]	ENSG00000112237.13	CCNC	892	c("ENST00000326298", "ENST00000369217", "ENST00000369220", "ENST00000482541", "ENST00000484049", "ENST00000486428", "ENST00000518714", "ENST00000519617", "ENST00000520371", "ENST00000520429", "ENST00000521017", "ENST00000523310", "ENST00000523541", "ENST00000523639", "ENST00000523799", "ENST00000523961", "ENST00000523985", "ENST00000524049", "ENST00000627680")	0.0269	6.2	0.108	0.742	0.764	0.13
19	17300000	17300000	6000	+	ENSG00000160117	ANKLE1	protein_coding	chromosome	ankyrin repeat and LEM domain containing 1 [Source:HGNC Symbol;Acc:HGNC:26812]	ENSG00000160117.16	ANKLE1	126549	c("ENST00000394458", "ENST00000404085", "ENST00000404261", "ENST00000594072", "ENST00000596099", "ENST00000596626", "ENST00000596834", "ENST00000598347", "ENST00000601401", "ENST00000651416", "ENST00000652132")	0.0361	4.55	0.108	0.742	0.764	0.129
17	42800000	42800000	12800	+	ENSG00000176563	CNTD1	protein_coding	chromosome	cyclin N-terminal domain containing 1 [Source:HGNC Symbol;Acc:HGNC:26847]	ENSG00000176563.10	CNTD1	124817	c("ENST00000315066", "ENST00000585355", "ENST00000586652", "ENST00000588408", "ENST00000588527", "ENST00000591559", "ENST00000592166")	-0.068	2.17	0.109	0.742	0.764	0.13
X	7900000	7930000	29500	-	ENSG00000006757	PNPLA4	protein_coding	chromosome	patatin like phospholipase domain containing 4 [Source:HGNC Symbol;Acc:HGNC:24887]	ENSG00000006757.12	PNPLA4	8228	c("ENST00000381042", "ENST00000442940", "ENST00000444736", "ENST00000537427")	0.0371	3.48	0.108	0.743	0.764	0.129
7	1.44e+08	1.44e+08	25300	+	ENSG00000050327	ARHGEF5	protein_coding	chromosome	Rho guanine nucleotide exchange factor 5 [Source:HGNC Symbol;Acc:HGNC:13209]	ENSG00000050327.15	ARHGEF5	7984	c("ENST00000056217", "ENST00000471847", "ENST00000474817", "ENST00000498580")	-0.0789	2.38	0.107	0.744	0.766	0.128
5	36900000	36900000	1290	+	ENSG00000249850	KRT18P31	processed_pseudogene	chromosome	keratin 18 pseudogene 31 [Source:HGNC Symbol;Acc:HGNC:33400]	ENSG00000249850.1	KRT18P31	NA	ENST00000506277	0.0883	0.559	0.107	0.744	0.766	0.128
7	1.16e+08	1.16e+08	225000	-	ENSG00000105967	TFEC	protein_coding	chromosome	transcription factor EC [Source:HGNC Symbol;Acc:HGNC:11754]	ENSG00000105967.16	TFEC	22797	c("ENST00000265440", "ENST00000320239", "ENST00000393485", "ENST00000457268", "ENST00000462828", "ENST00000465322", "ENST00000474337", "ENST00000484212", "ENST00000497829")	0.0766	5.33	0.105	0.746	0.768	0.127
14	1.04e+08	1.04e+08	114000	-	ENSG00000088808	PPP1R13B	protein_coding	chromosome	protein phosphatase 1 regulatory subunit 13B [Source:HGNC Symbol;Acc:HGNC:14950]	ENSG00000088808.18	PPP1R13B	23368	c("ENST00000202556", "ENST00000553739", "ENST00000554106", "ENST00000554136", "ENST00000554432", "ENST00000555183", "ENST00000555391", "ENST00000555708", "ENST00000555734", "ENST00000555825", "ENST00000555991", "ENST00000556325", "ENST00000556334", "ENST00000556597", "ENST00000557082", "ENST00000557587", "ENST00000557744", "ENST00000647748")	0.0412	3.91	0.104	0.748	0.769	0.126
6	5.7e+07	5.7e+07	72200	+	ENSG00000151917	BEND6	protein_coding	chromosome	BEN domain containing 6 [Source:HGNC Symbol;Acc:HGNC:20871]	ENSG00000151917.18	BEND6	221336	c("ENST00000370745", "ENST00000370746", "ENST00000370748", "ENST00000484701")	0.0605	1.09	0.104	0.748	0.769	0.126
CHR_HSCHR21_5_CTG2	46200000	46200000	25300	-	ENSG00000274679	SPATC1L	protein_coding	chromosome	spermatogenesis and centriole associated 1 like [Source:HGNC Symbol;Acc:HGNC:1298]	ENSG00000274679.4	SPATC1L	84221	c("ENST00000618495", "ENST00000621926")	-0.0576	2.16	0.104	0.748	0.769	0.126
19	19600000	19700000	18500	-	ENSG00000105726	ATP13A1	protein_coding	chromosome	ATPase 13A1 [Source:HGNC Symbol;Acc:HGNC:24215]	ENSG00000105726.17	ATP13A1	57130	c("ENST00000291503", "ENST00000357324", "ENST00000455627", "ENST00000467160", "ENST00000469641", "ENST00000471063", "ENST00000473243", "ENST00000474955", "ENST00000487364", "ENST00000491221", "ENST00000492774", "ENST00000496082", "ENST00000497156", "ENST00000497556", "ENST00000497762")	-0.0313	6.96	0.102	0.749	0.771	0.125
17	45100000	45100000	24400	-	ENSG00000161714	PLCD3	protein_coding	chromosome	phospholipase C delta 3 [Source:HGNC Symbol;Acc:HGNC:9061]	ENSG00000161714.12	PLCD3	113026	c("ENST00000538093", "ENST00000538988", "ENST00000539433", "ENST00000542173", "ENST00000543623", "ENST00000544446", "ENST00000546350", "ENST00000590644", "ENST00000611986", "ENST00000615898", "ENST00000618022", "ENST00000619929")	-0.0493	3.98	0.103	0.749	0.77	0.126
6	1.39e+08	1.39e+08	45700	+	ENSG00000112406	HECA	protein_coding	chromosome	hdc homolog, cell cycle regulator [Source:HGNC Symbol;Acc:HGNC:21041]	ENSG00000112406.5	HECA	51696	ENST00000367658	-0.0267	6.78	0.102	0.75	0.772	0.125
3	13500000	13500000	26700	+	ENSG00000163517	HDAC11	protein_coding	chromosome	histone deacetylase 11 [Source:HGNC Symbol;Acc:HGNC:19086]	ENSG00000163517.15	HDAC11	79885	c("ENST00000295757", "ENST00000402259", "ENST00000402271", "ENST00000404040", "ENST00000404548", "ENST00000405025", "ENST00000405478", "ENST00000416248", "ENST00000418189", "ENST00000425430", "ENST00000433119", "ENST00000434848", "ENST00000437379", "ENST00000446613", "ENST00000455904", "ENST00000458642", "ENST00000475818", "ENST00000487585", "ENST00000495099", "ENST00000498532", "ENST00000522202")	0.0763	1.32	0.102	0.75	0.771	0.125
15	49300000	49600000	294000	-	ENSG00000166262	FAM227B	protein_coding	chromosome	family with sequence similarity 227 member B [Source:HGNC Symbol;Acc:HGNC:26543]	ENSG00000166262.16	FAM227B	196951	c("ENST00000299338", "ENST00000557892", "ENST00000558579", "ENST00000558594", "ENST00000558615", "ENST00000558862", "ENST00000559351", "ENST00000559573", "ENST00000559905", "ENST00000560246", "ENST00000560557", "ENST00000561064", "ENST00000561116", "ENST00000561319")	-0.037	3	0.101	0.75	0.772	0.125
CHR_HSCHR6_MHC_SSTO_CTG1	29700000	29700000	15700	+	ENSG00000229698	HLA-F	protein_coding	chromosome	major histocompatibility complex, class I, F [Source:HGNC Symbol;Acc:HGNC:4963]	ENSG00000229698.11	HLA-F	3134	c("ENST00000376848", "ENST00000430472", "ENST00000444057", "ENST00000444891", "ENST00000448064", "ENST00000454779", "ENST00000461939", "ENST00000463731", "ENST00000471304", "ENST00000471952", "ENST00000474650", "ENST00000476710", "ENST00000479217", "ENST00000492175", "ENST00000549422")	-0.104	5.37	0.101	0.75	0.772	0.125
11	1.12e+08	1.12e+08	7190	-	ENSG00000255561	FDXACB1	protein_coding	chromosome	ferredoxin-fold anticodon binding domain containing 1 [Source:HGNC Symbol;Acc:HGNC:25110]	ENSG00000255561.7	FDXACB1	91893	c("ENST00000260257", "ENST00000528274", "ENST00000531487")	0.0276	3.7	0.1	0.752	0.773	0.124
16	1440000	1480000	30200	-	ENSG00000103249	CLCN7	protein_coding	chromosome	chloride voltage-gated channel 7 [Source:HGNC Symbol;Acc:HGNC:2025]	ENSG00000103249.18	CLCN7	1186	c("ENST00000262318", "ENST00000382745", "ENST00000448525", "ENST00000561665", "ENST00000563642", "ENST00000563822", "ENST00000564568", "ENST00000564968", "ENST00000565092", "ENST00000566812", "ENST00000567139", "ENST00000567789", "ENST00000567836", "ENST00000569851")	0.0301	6.54	0.0989	0.753	0.775	0.123
X	1.39e+08	1.39e+08	608000	-	ENSG00000129682	FGF13	protein_coding	chromosome	fibroblast growth factor 13 [Source:HGNC Symbol;Acc:HGNC:3670]	ENSG00000129682.16	FGF13	2258	c("ENST00000305414", "ENST00000315930", "ENST00000421460", "ENST00000436198", "ENST00000441825", "ENST00000448673", "ENST00000455663", "ENST00000626909")	0.0453	5.1	0.0992	0.753	0.774	0.123
11	8980000	9e+06	23500	-	ENSG00000175352	NRIP3	protein_coding	chromosome	nuclear receptor interacting protein 3 [Source:HGNC Symbol;Acc:HGNC:1167]	ENSG00000175352.11	NRIP3	56675	c("ENST00000309166", "ENST00000525100", "ENST00000531090", "ENST00000531142", "ENST00000534759")	-0.0503	3.11	0.0995	0.753	0.774	0.123
19	42100000	42200000	110000	-	ENSG00000028277	POU2F2	protein_coding	chromosome	POU class 2 homeobox 2 [Source:HGNC Symbol;Acc:HGNC:9213]	ENSG00000028277.21	POU2F2	5452	c("ENST00000342301", "ENST00000389341", "ENST00000524801", "ENST00000526816", "ENST00000526831", "ENST00000528894", "ENST00000529067", "ENST00000529952", "ENST00000530982", "ENST00000531773", "ENST00000532176", "ENST00000533548", "ENST00000534559", "ENST00000558596", "ENST00000560398", "ENST00000560558", "ENST00000560804", "ENST00000598842", "ENST00000625670", "ENST00000636631")	-0.0372	7.96	0.0986	0.754	0.775	0.123
22	41500000	41500000	18800	-	ENSG00000100413	POLR3H	protein_coding	chromosome	RNA polymerase III subunit H [Source:HGNC Symbol;Acc:HGNC:30349]	ENSG00000100413.17	POLR3H	171568	c("ENST00000337566", "ENST00000355209", "ENST00000396504", "ENST00000407461", "ENST00000420561", "ENST00000431534", "ENST00000432789", "ENST00000442616", "ENST00000483837")	0.027	4.82	0.0986	0.754	0.775	0.123
7	1.4e+08	1.4e+08	92200	-	ENSG00000006459	KDM7A	protein_coding	chromosome	lysine demethylase 7A [Source:HGNC Symbol;Acc:HGNC:22224]	ENSG00000006459.11	KDM7A	80853	c("ENST00000397560", "ENST00000472616", "ENST00000478996")	0.0378	6.32	0.0979	0.755	0.776	0.122
1	2.07e+08	2.07e+08	35700	+	ENSG00000117322	CR2	protein_coding	chromosome	complement C3d receptor 2 [Source:HGNC Symbol;Acc:HGNC:2336]	ENSG00000117322.17	CR2	1380	c("ENST00000367057", "ENST00000367058", "ENST00000367059", "ENST00000475194", "ENST00000479186", "ENST00000485707", "ENST00000640301")	0.0673	6.62	0.0971	0.755	0.777	0.122
X	37800000	37800000	10800	-	ENSG00000165169	DYNLT3	protein_coding	chromosome	dynein light chain Tctex-type 3 [Source:HGNC Symbol;Acc:HGNC:11694]	ENSG00000165169.11	DYNLT3	6990	c("ENST00000378578", "ENST00000378581", "ENST00000432389")	0.0253	5.3	0.0974	0.755	0.776	0.122
15	34300000	34300000	1460	-	ENSG00000182117	NOP10	protein_coding	chromosome	NOP10 ribonucleoprotein [Source:HGNC Symbol;Acc:HGNC:14378]	ENSG00000182117.5	NOP10	55505	c("ENST00000328848", "ENST00000557912")	-0.035	5.47	0.0975	0.755	0.776	0.122
1	1.5e+08	1.5e+08	15500	+	ENSG00000023902	PLEKHO1	protein_coding	chromosome	pleckstrin homology domain containing O1 [Source:HGNC Symbol;Acc:HGNC:24310]	ENSG00000023902.14	PLEKHO1	51177	c("ENST00000369124", "ENST00000369126", "ENST00000441340", "ENST00000477309", "ENST00000479194", "ENST00000485470", "ENST00000492304", "ENST00000502767", "ENST00000607609")	-0.0333	6.72	0.096	0.757	0.778	0.121
1	1.67e+08	1.67e+08	19800	-	ENSG00000152382	TADA1	protein_coding	chromosome	transcriptional adaptor 1 [Source:HGNC Symbol;Acc:HGNC:30631]	ENSG00000152382.6	TADA1	117143	c("ENST00000367874", "ENST00000467021")	-0.028	4.76	0.0947	0.758	0.779	0.12
12	4650000	4690000	45200	+	ENSG00000139180	NDUFA9	protein_coding	chromosome	NADH:ubiquinone oxidoreductase subunit A9 [Source:HGNC Symbol;Acc:HGNC:7693]	ENSG00000139180.11	NDUFA9	4704	c("ENST00000266544", "ENST00000396655", "ENST00000535050", "ENST00000535726", "ENST00000539573", "ENST00000540688", "ENST00000542369", "ENST00000544675", "ENST00000544679")	-0.0264	6.4	0.0939	0.759	0.78	0.12
12	14800000	14800000	3130	-	ENSG00000197837	HIST4H4	protein_coding	chromosome	histone cluster 4 H4 [Source:HGNC Symbol;Acc:HGNC:20510]	ENSG00000197837.3	HIST4H4	121504	c("ENST00000358064", "ENST00000537096", "ENST00000537853", "ENST00000539745", "ENST00000540565", "ENST00000541592")	-0.0519	3.8	0.0941	0.759	0.78	0.12
12	54100000	54100000	5070	-	ENSG00000250654	AC023794.4	transcribed_unprocessed_pseudogene	chromosome	novel pseudogene	ENSG00000250654.7	AC023794.4	NA	c("ENST00000505259", "ENST00000510754", "ENST00000514503", "ENST00000607809")	-0.0602	1.48	0.0942	0.759	0.78	0.12
6	1.5e+08	1.5e+08	25500	+	ENSG00000055211	GINM1	protein_coding	chromosome	glycoprotein integral membrane 1 [Source:HGNC Symbol;Acc:HGNC:21074]	ENSG00000055211.14	GINM1	116254	c("ENST00000367419", "ENST00000433539", "ENST00000650599")	-0.0179	5.47	0.0938	0.76	0.78	0.119
1	1.17e+08	1.17e+08	11500	-	ENSG00000134253	TRIM45	protein_coding	chromosome	tripartite motif containing 45 [Source:HGNC Symbol;Acc:HGNC:19018]	ENSG00000134253.10	TRIM45	80263	c("ENST00000256649", "ENST00000369461", "ENST00000369464", "ENST00000485032", "ENST00000497970")	0.0538	2.37	0.0932	0.76	0.781	0.119
X	38300000	38300000	58400	-	ENSG00000156313	RPGR	protein_coding	chromosome	retinitis pigmentosa GTPase regulator [Source:HGNC Symbol;Acc:HGNC:10295]	ENSG00000156313.14	RPGR	6103	c("ENST00000339363", "ENST00000464437", "ENST00000470183", "ENST00000474584", "ENST00000476559", "ENST00000482855", "ENST00000494707", "ENST00000494841", "ENST00000642170", "ENST00000642373", "ENST00000642395", "ENST00000642558", "ENST00000642739", "ENST00000644238", "ENST00000644337", "ENST00000645032", "ENST00000645124", "ENST00000646020", "ENST00000647261")	-0.0263	4.58	0.0938	0.76	0.78	0.119
14	1.04e+08	1.04e+08	6290	-	ENSG00000166170	BAG5	protein_coding	chromosome	BCL2 associated athanogene 5 [Source:HGNC Symbol;Acc:HGNC:941]	ENSG00000166170.9	BAG5	9529	c("ENST00000299204", "ENST00000337322", "ENST00000445922", "ENST00000557666")	-0.0227	5.8	0.0936	0.76	0.781	0.119
1	1.1e+08	1.1e+08	18700	+	ENSG00000168765	GSTM4	protein_coding	chromosome	glutathione S-transferase mu 4 [Source:HGNC Symbol;Acc:HGNC:4636]	ENSG00000168765.17	GSTM4	2948	c("ENST00000326729", "ENST00000336075", "ENST00000369833", "ENST00000369836", "ENST00000461767", "ENST00000464733", "ENST00000478397", "ENST00000479578", "ENST00000485640", "ENST00000493171", "ENST00000493395", "ENST00000495742", "ENST00000638994")	0.033	4	0.0924	0.761	0.782	0.118
16	69300000	69300000	3680	-	ENSG00000258429	PDF	protein_coding	chromosome	peptide deformylase, mitochondrial [Source:HGNC Symbol;Acc:HGNC:30012]	ENSG00000258429.2	PDF	64146	ENST00000288022	-0.0423	3.81	0.0928	0.761	0.782	0.119
16	4620000	4690000	74500	+	ENSG00000102858	MGRN1	protein_coding	chromosome	mahogunin ring finger 1 [Source:HGNC Symbol;Acc:HGNC:20254]	ENSG00000102858.13	MGRN1	23295	c("ENST00000262370", "ENST00000399577", "ENST00000415496", "ENST00000536343", "ENST00000585676", "ENST00000586183", "ENST00000587145", "ENST00000587747", "ENST00000588015", "ENST00000588111", "ENST00000588994", "ENST00000590457", "ENST00000590790", "ENST00000591673", "ENST00000591895", "ENST00000592256", "ENST00000593224", "ENST00000615397")	0.0209	5.34	0.0914	0.762	0.783	0.118
7	6.5e+07	6.5e+07	16400	-	ENSG00000213462	ERV3-1	protein_coding	chromosome	endogenous retrovirus group 3 member 1, envelope [Source:HGNC Symbol;Acc:HGNC:3454]	ENSG00000213462.5	ERV3-1	2086	c("ENST00000394323", "ENST00000528878", "ENST00000535538")	0.0337	4.13	0.0918	0.762	0.783	0.118
10	98400000	98400000	31600	-	ENSG00000119943	PYROXD2	protein_coding	chromosome	pyridine nucleotide-disulphide oxidoreductase domain 2 [Source:HGNC Symbol;Acc:HGNC:23517]	ENSG00000119943.13	PYROXD2	84795	c("ENST00000370575", "ENST00000462874", "ENST00000464808", "ENST00000483923", "ENST00000494941")	0.0507	2.34	0.0912	0.763	0.783	0.118
17	15400000	15600000	128000	-	ENSG00000259024	TVP23C-CDRT4	protein_coding	chromosome	TVP23C-CDRT4 readthrough [Source:HGNC Symbol;Acc:HGNC:42961]	ENSG00000259024.6	TVP23C-CDRT4	100533496	c("ENST00000481756", "ENST00000518506", "ENST00000522212", "ENST00000557349")	-0.09	1.63	0.0908	0.763	0.784	0.117
X	6670000	7150000	480000	-	ENSG00000130021	PUDP	protein_coding	chromosome	pseudouridine 5'-phosphatase [Source:HGNC Symbol;Acc:HGNC:16818]	ENSG00000130021.14	PUDP	8226	c("ENST00000381077", "ENST00000412827", "ENST00000424830", "ENST00000438499", "ENST00000486446", "ENST00000498474", "ENST00000655425")	0.0296	4.83	0.0899	0.764	0.785	0.117
7	73200000	73200000	15300	+	ENSG00000182487	NCF1B	transcribed_unprocessed_pseudogene	chromosome	neutrophil cytosolic factor 1B pseudogene [Source:HGNC Symbol;Acc:HGNC:32522]	ENSG00000182487.12	NCF1B	NA	c("ENST00000423083", "ENST00000432102", "ENST00000435988")	0.0423	5.35	0.0903	0.764	0.784	0.117
10	1.3e+08	1.3e+08	4160	-	ENSG00000276375	AL157712.1	unprocessed_pseudogene	chromosome	zinc finger protein pseudogene	ENSG00000276375.1	AL157712.1	NA	ENST00000620178	0.0531	2.19	0.0897	0.765	0.785	0.116
CHR_HSCHR6_MHC_MCF_CTG1	3e+07	3e+07	3340	+	ENSG00000227715	HLA-A	protein_coding	chromosome	major histocompatibility complex, class I, A [Source:HGNC Symbol;Acc:HGNC:4931]	ENSG00000227715.11	HLA-A	3105	c("ENST00000413609", "ENST00000453057", "ENST00000455882", "ENST00000471291", "ENST00000476132", "ENST00000478186", "ENST00000479494")	-0.0949	8.7	0.0885	0.766	0.787	0.116
1	1.6e+08	1.6e+08	9540	-	ENSG00000162735	PEX19	protein_coding	chromosome	peroxisomal biogenesis factor 19 [Source:HGNC Symbol;Acc:HGNC:9713]	ENSG00000162735.18	PEX19	5824	c("ENST00000368072", "ENST00000392220", "ENST00000462644", "ENST00000467711", "ENST00000472750", "ENST00000495624", "ENST00000524939", "ENST00000532508", "ENST00000532516", "ENST00000532643", "ENST00000533104", "ENST00000533699")	-0.0263	5.68	0.0875	0.767	0.788	0.115
16	567000	569000	2490	+	ENSG00000257108	NHLRC4	protein_coding	chromosome	NHL repeat containing 4 [Source:HGNC Symbol;Acc:HGNC:26700]	ENSG00000257108.2	NHLRC4	283948	c("ENST00000424439", "ENST00000540585")	0.0656	0.826	0.0879	0.767	0.787	0.115
CHR_HG2030_PATCH	1.33e+08	1.33e+08	12000	-	ENSG00000280706	REXO4	protein_coding	chromosome	REX4 homolog, 3'-5' exonuclease [Source:HGNC Symbol;Acc:HGNC:12820]	ENSG00000280706.3	REXO4	57109	c("ENST00000625958", "ENST00000626121", "ENST00000626857", "ENST00000627193", "ENST00000628678", "ENST00000630460")	-0.0246	4.73	0.0867	0.768	0.789	0.114
6	3.6e+07	36100000	83600	+	ENSG00000112062	MAPK14	protein_coding	chromosome	mitogen-activated protein kinase 14 [Source:HGNC Symbol;Acc:HGNC:6876]	ENSG00000112062.10	MAPK14	1432	c("ENST00000229794", "ENST00000229795", "ENST00000310795", "ENST00000468133", "ENST00000472333", "ENST00000474429", "ENST00000490379", "ENST00000491957", "ENST00000496250", "ENST00000622903")	0.0248	5.91	0.0864	0.769	0.789	0.114
10	87400000	87400000	13000	+	ENSG00000214562	NUTM2D	protein_coding	chromosome	NUT family member 2D [Source:HGNC Symbol;Acc:HGNC:23447]	ENSG00000214562.14	NUTM2D	728130	c("ENST00000381697", "ENST00000412718", "ENST00000465545")	0.082	1.77	0.0863	0.769	0.789	0.114
14	76200000	76300000	102000	+	ENSG00000089916	GPATCH2L	protein_coding	chromosome	G-patch domain containing 2 like [Source:HGNC Symbol;Acc:HGNC:20210]	ENSG00000089916.18	GPATCH2L	55668	c("ENST00000261530", "ENST00000312858", "ENST00000553588", "ENST00000554125", "ENST00000554375", "ENST00000554799", "ENST00000556109", "ENST00000556372", "ENST00000556663", "ENST00000556675", "ENST00000557207", "ENST00000557263", "ENST00000557542", "ENST00000621494")	-0.0278	5.88	0.0857	0.77	0.79	0.114
11	70500000	71300000	785000	-	ENSG00000162105	SHANK2	protein_coding	chromosome	SH3 and multiple ankyrin repeat domains 2 [Source:HGNC Symbol;Acc:HGNC:14295]	ENSG00000162105.19	SHANK2	22941	c("ENST00000338508", "ENST00000357171", "ENST00000409161", "ENST00000409530", "ENST00000412252", "ENST00000424924", "ENST00000425049", "ENST00000426687", "ENST00000445654", "ENST00000449116", "ENST00000449833", "ENST00000458632", "ENST00000460048", "ENST00000468619", "ENST00000470759", "ENST00000482659", "ENST00000498519", "ENST00000601538", "ENST00000606715", "ENST00000608988", "ENST00000618363", "ENST00000645599", "ENST00000654939", "ENST00000656230", "ENST00000659264")	0.0778	2.53	0.0852	0.77	0.791	0.113
6	1.39e+08	1.39e+08	84800	-	ENSG00000135597	REPS1	protein_coding	chromosome	RALBP1 associated Eps domain containing 1 [Source:HGNC Symbol;Acc:HGNC:15578]	ENSG00000135597.18	REPS1	85021	c("ENST00000258062", "ENST00000367663", "ENST00000409812", "ENST00000414243", "ENST00000415951", "ENST00000431346", "ENST00000445570", "ENST00000450536", "ENST00000478483", "ENST00000483468", "ENST00000484164", "ENST00000492787", "ENST00000526022", "ENST00000526244", "ENST00000529423", "ENST00000529597", "ENST00000530255", "ENST00000530370", "ENST00000530575", "ENST00000531675", "ENST00000626459")	-0.0208	5.46	0.0847	0.771	0.791	0.113
CHR_HSCHR6_MHC_DBB_CTG1	32900000	32900000	4510	-	ENSG00000241394	HLA-DMA	protein_coding	chromosome	major histocompatibility complex, class II, DM alpha [Source:HGNC Symbol;Acc:HGNC:4934]	ENSG00000241394.7	HLA-DMA	3108	c("ENST00000420931", "ENST00000439054", "ENST00000441171", "ENST00000443447", "ENST00000456486", "ENST00000465136", "ENST00000467732", "ENST00000470656", "ENST00000472231", "ENST00000487750")	-0.139	5.83	0.0848	0.771	0.791	0.113
19	37200000	37200000	36600	-	ENSG00000245680	ZNF585B	protein_coding	chromosome	zinc finger protein 585B [Source:HGNC Symbol;Acc:HGNC:30948]	ENSG00000245680.10	ZNF585B	92285	c("ENST00000392156", "ENST00000526705", "ENST00000527838", "ENST00000531805", "ENST00000532828", "ENST00000534363", "ENST00000586320", "ENST00000591273", "ENST00000591492")	-0.0385	5.17	0.0847	0.771	0.791	0.113
17	42700000	42700000	44800	-	ENSG00000108799	EZH1	protein_coding	chromosome	enhancer of zeste 1 polycomb repressive complex 2 subunit [Source:HGNC Symbol;Acc:HGNC:3526]	ENSG00000108799.13	EZH1	2145	c("ENST00000415827", "ENST00000428826", "ENST00000585455", "ENST00000585550", "ENST00000585893", "ENST00000585912", "ENST00000586089", "ENST00000586103", "ENST00000586382", "ENST00000586714", "ENST00000586867", "ENST00000586935", "ENST00000587179", "ENST00000588239", "ENST00000588897", "ENST00000589846", "ENST00000590078", "ENST00000590082", "ENST00000590783", "ENST00000591330", "ENST00000592492", "ENST00000592743", "ENST00000593148", "ENST00000593214")	-0.0243	6.17	0.0822	0.774	0.795	0.111
2	85800000	85900000	68100	-	ENSG00000115525	ST3GAL5	protein_coding	chromosome	ST3 beta-galactoside alpha-2,3-sialyltransferase 5 [Source:HGNC Symbol;Acc:HGNC:10872]	ENSG00000115525.18	ST3GAL5	8869	c("ENST00000306262", "ENST00000377332", "ENST00000393805", "ENST00000393808", "ENST00000433665", "ENST00000455892", "ENST00000461199", "ENST00000461206", "ENST00000461892", "ENST00000473122", "ENST00000484728", "ENST00000487896", "ENST00000490946", "ENST00000638178", "ENST00000638227", "ENST00000638258", "ENST00000638288", "ENST00000638321", "ENST00000638484", "ENST00000638523", "ENST00000638542", "ENST00000638572", "ENST00000638581", "ENST00000638659", "ENST00000638678", "ENST00000638855", "ENST00000638885",
ENST00000638956, "ENST00000638986", "ENST00000639074", "ENST00000639119", "ENST00000639184", "ENST00000639202", "ENST00000639216", "ENST00000639305", "ENST00000639311", "ENST00000639421", "ENST00000639432", "ENST00000639472", "ENST00000639519", "ENST00000639541", "ENST00000639608", "ENST00000639690", "ENST00000639743", "ENST00000639820", "ENST00000639867", "ENST00000639945", "ENST00000639981", "ENST00000640024", "ENST00000640222", "ENST00000640295", "ENST00000640314", "ENST00000640315", "ENST00000640322",
ENST00000640336, "ENST00000640378", "ENST00000640418", "ENST00000640425", "ENST00000640453", "ENST00000640572", "ENST00000640594", "ENST00000640712", "ENST00000640763", "ENST00000640798", "ENST00000640835", "ENST00000640849", "ENST00000640903", "ENST00000640982", "ENST00000640992")	-0.0246	6.44	0.0822	0.774	0.795	0.111
19	18200000	18200000	3730	+	ENSG00000254858	MPV17L2	protein_coding	chromosome	MPV17 mitochondrial inner membrane protein like 2 [Source:HGNC Symbol;Acc:HGNC:28177]	ENSG00000254858.10	MPV17L2	84769	c("ENST00000532896", "ENST00000533807", "ENST00000534421", "ENST00000599612")	-0.0287	3.59	0.0816	0.775	0.795	0.111
X	1.5e+08	1.51e+08	153000	+	ENSG00000013619	MAMLD1	protein_coding	chromosome	mastermind like domain containing 1 [Source:HGNC Symbol;Acc:HGNC:2568]	ENSG00000013619.14	MAMLD1	10046	c("ENST00000262858", "ENST00000358892", "ENST00000370401", "ENST00000426613", "ENST00000432680", "ENST00000464149", "ENST00000468306")	0.0611	1.73	0.0811	0.776	0.796	0.11
12	66300000	66300000	45100	+	ENSG00000127311	HELB	protein_coding	chromosome	DNA helicase B [Source:HGNC Symbol;Acc:HGNC:17196]	ENSG00000127311.9	HELB	92797	c("ENST00000247815", "ENST00000440906", "ENST00000536862", "ENST00000542394", "ENST00000545134", "ENST00000545455")	0.0281	5.89	0.0806	0.777	0.797	0.11
4	9770000	10100000	284000	-	ENSG00000109667	SLC2A9	protein_coding	chromosome	solute carrier family 2 member 9 [Source:HGNC Symbol;Acc:HGNC:13446]	ENSG00000109667.12	SLC2A9	56606	c("ENST00000264784", "ENST00000309065", "ENST00000481042", "ENST00000503280", "ENST00000503803", "ENST00000505104", "ENST00000505506", "ENST00000506583", "ENST00000506839", "ENST00000508585", "ENST00000509214", "ENST00000512342", "ENST00000513129")	-0.0675	1.08	0.079	0.779	0.799	0.109
7	7.6e+07	76100000	19500	+	ENSG00000146701	MDH2	protein_coding	chromosome	malate dehydrogenase 2 [Source:HGNC Symbol;Acc:HGNC:6971]	ENSG00000146701.12	MDH2	4191	c("ENST00000315758", "ENST00000424167", "ENST00000432020", "ENST00000443006", "ENST00000461263", "ENST00000461665", "ENST00000490105", "ENST00000492663")	-0.0254	6.61	0.0791	0.779	0.799	0.109
8	25200000	25400000	233000	+	ENSG00000147459	DOCK5	protein_coding	chromosome	dedicator of cytokinesis 5 [Source:HGNC Symbol;Acc:HGNC:23476]	ENSG00000147459.18	DOCK5	80005	c("ENST00000276440", "ENST00000410074", "ENST00000444569", "ENST00000463457", "ENST00000467709", "ENST00000478099", "ENST00000479547", "ENST00000481100", "ENST00000481728", "ENST00000487948", "ENST00000495236", "ENST00000521405")	-0.0421	3.94	0.0788	0.779	0.799	0.108
8	78800000	78800000	2290	-	ENSG00000253919	THAP12P7	processed_pseudogene	chromosome	THAP domain containing 12 pseudogene 7 [Source:HGNC Symbol;Acc:HGNC:39574]	ENSG00000253919.1	THAP12P7	NA	ENST00000520248	-0.0763	0.455	0.0788	0.779	0.799	0.108
2	1.36e+08	1.36e+08	194000	+	ENSG00000048991	R3HDM1	protein_coding	chromosome	R3H domain containing 1 [Source:HGNC Symbol;Acc:HGNC:9757]	ENSG00000048991.16	R3HDM1	23518	c("ENST00000264160", "ENST00000409478", "ENST00000409606", "ENST00000410054", "ENST00000425804", "ENST00000429703", "ENST00000436436", "ENST00000438014", "ENST00000441871", "ENST00000443537", "ENST00000445855", "ENST00000456040", "ENST00000463230", "ENST00000480793", "ENST00000483021", "ENST00000483065", "ENST00000486532", "ENST00000487294", "ENST00000488035", "ENST00000628915")	0.0281	5.89	0.0781	0.78	0.8	0.108
5	1.42e+08	1.42e+08	16000	-	ENSG00000171720	HDAC3	protein_coding	chromosome	histone deacetylase 3 [Source:HGNC Symbol;Acc:HGNC:4854]	ENSG00000171720.10	HDAC3	8841	c("ENST00000305264", "ENST00000459727", "ENST00000467533", "ENST00000469207", "ENST00000469550", "ENST00000471968", "ENST00000475549", "ENST00000476739", "ENST00000486618", "ENST00000490808", "ENST00000491581", "ENST00000492407", "ENST00000492506", "ENST00000495485", "ENST00000519474", "ENST00000523088")	0.0184	6.3	0.0771	0.781	0.801	0.107
8	8240000	8240000	8660	-	ENSG00000253981	ALG1L13P	transcribed_unprocessed_pseudogene	chromosome	ALG1 like 13, pseudogene [Source:HGNC Symbol;Acc:HGNC:44382]	ENSG00000253981.5	ALG1L13P	NA	c("ENST00000518201", "ENST00000519320", "ENST00000522393", "ENST00000523017")	0.0566	1.21	0.0776	0.781	0.8	0.108
CHR_HSCHR1_1_CTG31	1.54e+08	1.54e+08	23600	-	ENSG00000261992	GATAD2B	protein_coding	chromosome	GATA zinc finger domain containing 2B [Source:HGNC Symbol;Acc:HGNC:30778]	ENSG00000261992.2	GATAD2B	57459	ENST00000576342	0.05	5.4	0.0777	0.781	0.8	0.108
17	59200000	59200000	5850	+	ENSG00000167447	SMG8	protein_coding	chromosome	SMG8 nonsense mediated mRNA decay factor [Source:HGNC Symbol;Acc:HGNC:25551]	ENSG00000167447.12	SMG8	55181	c("ENST00000300917", "ENST00000543872", "ENST00000578922", "ENST00000580498", "ENST00000580798", "ENST00000582469")	0.0283	4.08	0.0765	0.782	0.802	0.107
2	88400000	88500000	5910	-	ENSG00000214336	FOXI3	protein_coding	chromosome	forkhead box I3 [Source:HGNC Symbol;Acc:HGNC:35123]	ENSG00000214336.5	FOXI3	344167	ENST00000428390	0.0481	1.48	0.0764	0.782	0.802	0.107
12	9640000	9640000	1290	+	ENSG00000233719	GOT2P3	transcribed_processed_pseudogene	chromosome	glutamic-oxaloacetic transaminase 2 pseudogene 3 [Source:HGNC Symbol;Acc:HGNC:4436]	ENSG00000233719.4	GOT2P3	NA	ENST00000426641	0.0678	-0.0494	0.0763	0.783	0.802	0.107
19	36100000	36100000	50200	+	ENSG00000075702	WDR62	protein_coding	chromosome	WD repeat domain 62 [Source:HGNC Symbol;Acc:HGNC:24502]	ENSG00000075702.18	WDR62	284403	c("ENST00000270301", "ENST00000378860", "ENST00000401500", "ENST00000427823", "ENST00000587391", "ENST00000589953", "ENST00000608676", "ENST00000644764")	-0.0329	4.81	0.075	0.784	0.804	0.106
3	44600000	44700000	12100	+	ENSG00000169981	ZNF35	protein_coding	chromosome	zinc finger protein 35 [Source:HGNC Symbol;Acc:HGNC:13099]	ENSG00000169981.11	ZNF35	7584	c("ENST00000296092", "ENST00000396056", "ENST00000399560", "ENST00000415571", "ENST00000432115", "ENST00000453164")	0.0398	2.69	0.0752	0.784	0.804	0.106
19	38800000	38800000	11300	-	ENSG00000171747	LGALS4	protein_coding	chromosome	galectin 4 [Source:HGNC Symbol;Acc:HGNC:6565]	ENSG00000171747.9	LGALS4	3960	c("ENST00000307751", "ENST00000594209", "ENST00000595278", "ENST00000595291", "ENST00000595342", "ENST00000596628", "ENST00000597153", "ENST00000597803", "ENST00000600070")	-0.0466	1.83	0.0749	0.784	0.804	0.105
CHR_HSCHR6_MHC_COX_CTG1	33200000	33200000	21800	-	ENSG00000225590	VPS52	protein_coding	chromosome	VPS52 subunit of GARP complex [Source:HGNC Symbol;Acc:HGNC:10518]	ENSG00000225590.9	VPS52	6293	c("ENST00000448042", "ENST00000461476", "ENST00000465355", "ENST00000467130", "ENST00000475520", "ENST00000475885", "ENST00000482849", "ENST00000488583", "ENST00000492921", "ENST00000494723", "ENST00000497047")	0.088	2.57	0.075	0.784	0.804	0.106
10	1.24e+08	1.25e+08	156000	+	ENSG00000107902	LHPP	protein_coding	chromosome	phospholysine phosphohistidine inorganic pyrophosphate phosphatase [Source:HGNC Symbol;Acc:HGNC:30042]	ENSG00000107902.14	LHPP	64077	c("ENST00000368839", "ENST00000368842", "ENST00000392757", "ENST00000481452", "ENST00000482963", "ENST00000486535", "ENST00000487190", "ENST00000492187", "ENST00000493240")	-0.0293	4.81	0.0747	0.785	0.804	0.105
17	63800000	63900000	15100	+	ENSG00000240280	TCAM1P	transcribed_unitary_pseudogene	chromosome	testicular cell adhesion molecule 1, pseudogene [Source:HGNC Symbol;Acc:HGNC:30707]	ENSG00000240280.7	TCAM1P	NA	c("ENST00000463377", "ENST00000466125", "ENST00000469014", "ENST00000476374", "ENST00000478379", "ENST00000482005", "ENST00000485295")	-0.0545	1.26	0.0742	0.785	0.805	0.105
2	96700000	96700000	34100	-	ENSG00000114988	LMAN2L	protein_coding	chromosome	lectin, mannose binding 2 like [Source:HGNC Symbol;Acc:HGNC:19263]	ENSG00000114988.11	LMAN2L	81562	c("ENST00000264963", "ENST00000377079", "ENST00000434524", "ENST00000434865", "ENST00000440610", "ENST00000446780", "ENST00000449221", "ENST00000474494", "ENST00000480869")	-0.0304	3.78	0.0738	0.786	0.805	0.105
3	10800000	10900000	125000	+	ENSG00000132164	SLC6A11	protein_coding	chromosome	solute carrier family 6 member 11 [Source:HGNC Symbol;Acc:HGNC:11044]	ENSG00000132164.10	SLC6A11	6538	c("ENST00000254488", "ENST00000454147", "ENST00000464828")	0.0593	0.85	0.0733	0.787	0.806	0.104
1	2.26e+08	2.26e+08	3440	+	ENSG00000185155	MIXL1	protein_coding	chromosome	Mix paired-like homeobox [Source:HGNC Symbol;Acc:HGNC:13363]	ENSG00000185155.11	MIXL1	83881	c("ENST00000366810", "ENST00000542034", "ENST00000557734")	0.0534	2.76	0.0726	0.788	0.807	0.104
2	2.18e+08	2.18e+08	6140	-	ENSG00000127837	AAMP	protein_coding	chromosome	angio associated migratory cell protein [Source:HGNC Symbol;Acc:HGNC:18]	ENSG00000127837.9	AAMP	14	c("ENST00000248450", "ENST00000420660", "ENST00000422731", "ENST00000444053", "ENST00000447885", "ENST00000461911", "ENST00000465442", "ENST00000475678", "ENST00000489767", "ENST00000494720")	0.0236	5.77	0.072	0.789	0.808	0.103
14	68800000	68800000	8590	-	ENSG00000185650	ZFP36L1	protein_coding	chromosome	ZFP36 ring finger protein like 1 [Source:HGNC Symbol;Acc:HGNC:1107]	ENSG00000185650.9	ZFP36L1	677	c("ENST00000336440", "ENST00000439696", "ENST00000553375", "ENST00000555997", "ENST00000557022", "ENST00000557086")	0.0343	8.12	0.0715	0.789	0.809	0.103
4	1.46e+08	1.46e+08	16400	+	ENSG00000250673	REELD1	protein_coding	chromosome	reeler domain containing 1 [Source:HGNC Symbol;Acc:HGNC:53638]	ENSG00000250673.2	REELD1	345051	c("ENST00000504313", "ENST00000636502", "ENST00000636686")	-0.0603	0.624	0.0706	0.791	0.81	0.102
5	1.08e+08	1.08e+08	523000	-	ENSG00000145743	FBXL17	protein_coding	chromosome	F-box and leucine rich repeat protein 17 [Source:HGNC Symbol;Acc:HGNC:13615]	ENSG00000145743.15	FBXL17	64839	c("ENST00000359660", "ENST00000481160", "ENST00000496714", "ENST00000518486", "ENST00000542267", "ENST00000619412")	0.0312	4.2	0.0689	0.793	0.812	0.101
14	55300000	55400000	90500	+	ENSG00000178974	FBXO34	protein_coding	chromosome	F-box protein 34 [Source:HGNC Symbol;Acc:HGNC:20201]	ENSG00000178974.10	FBXO34	55030	c("ENST00000313833", "ENST00000440021", "ENST00000554940", "ENST00000555087", "ENST00000555280", "ENST00000557647")	-0.02	5.18	0.0688	0.793	0.812	0.101
14	75100000	75100000	15800	+	ENSG00000119703	ZC2HC1C	protein_coding	chromosome	zinc finger C2HC-type containing 1C [Source:HGNC Symbol;Acc:HGNC:20354]	ENSG00000119703.14	ZC2HC1C	79696	c("ENST00000238686", "ENST00000439583", "ENST00000524913", "ENST00000525046", "ENST00000526130", "ENST00000526748", "ENST00000532198", "ENST00000534151", "ENST00000554763")	-0.0487	1.63	0.0685	0.794	0.813	0.1
X	18900000	1.9e+07	91800	-	ENSG00000044446	PHKA2	protein_coding	chromosome	phosphorylase kinase regulatory subunit alpha 2 [Source:HGNC Symbol;Acc:HGNC:8926]	ENSG00000044446.12	PHKA2	5256	c("ENST00000379942", "ENST00000464455", "ENST00000469485", "ENST00000469645", "ENST00000473597", "ENST00000473739", "ENST00000481718", "ENST00000486231")	-0.0266	5.18	0.0672	0.796	0.815	0.0993
1	42800000	42800000	12200	+	ENSG00000164008	C1orf50	protein_coding	chromosome	chromosome 1 open reading frame 50 [Source:HGNC Symbol;Acc:HGNC:28795]	ENSG00000164008.16	C1orf50	79078	c("ENST00000372525", "ENST00000468913", "ENST00000494155")	-0.0323	3.63	0.0666	0.797	0.816	0.0988
17	62300000	62400000	72500	+	ENSG00000172421	EFCAB3	protein_coding	chromosome	EF-hand calcium binding domain 3 [Source:HGNC Symbol;Acc:HGNC:26379]	ENSG00000172421.9	EFCAB3	146779	c("ENST00000305286", "ENST00000450662", "ENST00000518576", "ENST00000520404", "ENST00000635817", "ENST00000636041")	0.0361	2.9	0.0662	0.797	0.816	0.0985
5	1.54e+08	1.54e+08	182000	+	ENSG00000037749	MFAP3	protein_coding	chromosome	microfibril associated protein 3 [Source:HGNC Symbol;Acc:HGNC:7034]	ENSG00000037749.12	MFAP3	4238	c("ENST00000322602", "ENST00000439768", "ENST00000518497", "ENST00000519325", "ENST00000519612", "ENST00000519928", "ENST00000520327", "ENST00000520899", "ENST00000521527", "ENST00000522177", "ENST00000522440", "ENST00000522782")	0.0287	3.57	0.0653	0.798	0.817	0.0978
18	79700000	79800000	76800	+	ENSG00000060069	CTDP1	protein_coding	chromosome	CTD phosphatase subunit 1 [Source:HGNC Symbol;Acc:HGNC:2498]	ENSG00000060069.16	CTDP1	9150	c("ENST00000075430", "ENST00000299543", "ENST00000585951", "ENST00000587623", "ENST00000590599", "ENST00000590635", "ENST00000591598", "ENST00000613122")	-0.0208	4.83	0.0654	0.798	0.817	0.0978
16	5.8e+07	5.8e+07	5790	-	ENSG00000166188	ZNF319	protein_coding	chromosome	zinc finger protein 319 [Source:HGNC Symbol;Acc:HGNC:13644]	ENSG00000166188.2	ZNF319	57567	c("ENST00000299237", "ENST00000562909")	0.0381	3.37	0.0654	0.798	0.817	0.0978
8	97900000	9.8e+07	168000	+	ENSG00000132561	MATN2	protein_coding	chromosome	matrilin 2 [Source:HGNC Symbol;Acc:HGNC:6908]	ENSG00000132561.14	MATN2	4147	c("ENST00000254898", "ENST00000517321", "ENST00000518154", "ENST00000518238", "ENST00000518370", "ENST00000519582", "ENST00000519585", "ENST00000520016", "ENST00000520160", "ENST00000521041", "ENST00000521689", "ENST00000521952", "ENST00000522025", "ENST00000522135", "ENST00000522270", "ENST00000523490", "ENST00000523561", "ENST00000524308")	-0.0397	2.87	0.0652	0.799	0.817	0.0976
6	87600000	87700000	77400	+	ENSG00000135336	ORC3	protein_coding	chromosome	origin recognition complex subunit 3 [Source:HGNC Symbol;Acc:HGNC:8489]	ENSG00000135336.14	ORC3	23595	c("ENST00000257789", "ENST00000392844", "ENST00000468486", "ENST00000478028", "ENST00000508875", "ENST00000546266")	-0.0198	5.24	0.065	0.799	0.818	0.0976
1	9920000	9940000	21300	-	ENSG00000162441	LZIC	protein_coding	chromosome	leucine zipper and CTNNBIP1 domain containing [Source:HGNC Symbol;Acc:HGNC:17497]	ENSG00000162441.12	LZIC	84328	c("ENST00000377213", "ENST00000377223", "ENST00000400903", "ENST00000471853", "ENST00000488540")	-0.0197	5.09	0.065	0.799	0.818	0.0975
11	94500000	94500000	5600	+	ENSG00000168876	ANKRD49	protein_coding	chromosome	ankyrin repeat domain 49 [Source:HGNC Symbol;Acc:HGNC:25970]	ENSG00000168876.9	ANKRD49	54851	c("ENST00000302755", "ENST00000534911", "ENST00000535502", "ENST00000538535", "ENST00000539883", "ENST00000540349", "ENST00000541144", "ENST00000544253", "ENST00000544514", "ENST00000544612", "ENST00000545130")	-0.025	5.21	0.0648	0.799	0.818	0.0974
22	4.2e+07	42100000	59700	+	ENSG00000183066	WBP2NL	protein_coding	chromosome	WBP2 N-terminal like [Source:HGNC Symbol;Acc:HGNC:28389]	ENSG00000183066.14	WBP2NL	164684	c("ENST00000328823", "ENST00000329620", "ENST00000412113", "ENST00000436265", "ENST00000445185", "ENST00000461730", "ENST00000470812", "ENST00000475341", "ENST00000487176", "ENST00000543212")	-0.0355	2.08	0.0648	0.799	0.818	0.0974
CHR_HSCHR19_4_CTG3_1	54200000	54200000	3800	+	ENSG00000278605	TSEN34	protein_coding	chromosome	tRNA splicing endonuclease subunit 34 [Source:HGNC Symbol;Acc:HGNC:15506]	ENSG00000278605.4	TSEN34	79042	c("ENST00000611798", "ENST00000614483", "ENST00000615000", "ENST00000615079", "ENST00000615482", "ENST00000622661")	-0.0991	1.66	0.0647	0.799	0.818	0.0972
10	72100000	72100000	30000	-	ENSG00000107742	SPOCK2	protein_coding	chromosome	SPARC (osteonectin), cwcv and kazal like domains proteoglycan 2 [Source:HGNC Symbol;Acc:HGNC:13564]	ENSG00000107742.13	SPOCK2	9806	c("ENST00000317376", "ENST00000373109", "ENST00000412663", "ENST00000460053", "ENST00000463279", "ENST00000469121", "ENST00000483699", "ENST00000495888", "ENST00000536168")	-0.0347	6.1	0.064	0.8	0.819	0.0967
1	1.61e+08	1.61e+08	33100	-	ENSG00000117091	CD48	protein_coding	chromosome	CD48 molecule [Source:HGNC Symbol;Acc:HGNC:1683]	ENSG00000117091.10	CD48	962	c("ENST00000368045", "ENST00000368046", "ENST00000613788")	0.0325	7.25	0.0644	0.8	0.818	0.097
1	28200000	28200000	33600	-	ENSG00000126698	DNAJC8	protein_coding	chromosome	DnaJ heat shock protein family (Hsp40) member C8 [Source:HGNC Symbol;Acc:HGNC:15470]	ENSG00000126698.11	DNAJC8	22826	c("ENST00000263697", "ENST00000470967", "ENST00000482674", "ENST00000488868", "ENST00000489277", "ENST00000603289")	0.0188	6.7	0.0643	0.8	0.819	0.0969
17	75600000	75600000	38800	+	ENSG00000266714	MYO15B	protein_coding	chromosome	myosin XVB [Source:HGNC Symbol;Acc:HGNC:14083]	ENSG00000266714.9	MYO15B	80022	c("ENST00000577296", "ENST00000577342", "ENST00000577613", "ENST00000577785", "ENST00000577948", "ENST00000577986", "ENST00000578005", "ENST00000578220", "ENST00000578300", "ENST00000578564", "ENST00000578960", "ENST00000579048", "ENST00000579052", "ENST00000580096", "ENST00000580262", "ENST00000580414", "ENST00000580701", "ENST00000580724", "ENST00000581612", "ENST00000581866", "ENST00000582012", "ENST00000582561", "ENST00000582597", "ENST00000583140", "ENST00000583560", "ENST00000584323", "ENST00000584516",
ENST00000584723, "ENST00000610429", "ENST00000610510", "ENST00000612587", "ENST00000619501", "ENST00000621743", "ENST00000633867", "ENST00000642007", "ENST00000645453")	0.0416	5.63	0.0641	0.8	0.819	0.0967
16	22200000	22300000	82500	+	ENSG00000103319	EEF2K	protein_coding	chromosome	eukaryotic elongation factor 2 kinase [Source:HGNC Symbol;Acc:HGNC:24615]	ENSG00000103319.12	EEF2K	29904	c("ENST00000263026", "ENST00000561791", "ENST00000563555", "ENST00000568269")	-0.0542	2.89	0.0634	0.801	0.82	0.0962
6	37600000	37700000	68600	-	ENSG00000112139	MDGA1	protein_coding	chromosome	MAM domain containing glycosylphosphatidylinositol anchor 1 [Source:HGNC Symbol;Acc:HGNC:19267]	ENSG00000112139.16	MDGA1	266727	c("ENST00000373401", "ENST00000418178", "ENST00000434837", "ENST00000478143", "ENST00000502298", "ENST00000503419", "ENST00000505425", "ENST00000508399", "ENST00000510077", "ENST00000515437", "ENST00000650466")	-0.0722	3.19	0.0639	0.801	0.819	0.0966
1	1.7e+07	1.7e+07	26000	-	ENSG00000159363	ATP13A2	protein_coding	chromosome	ATPase cation transporting 13A2 [Source:HGNC Symbol;Acc:HGNC:30213]	ENSG00000159363.18	ATP13A2	23400	c("ENST00000326735", "ENST00000341676", "ENST00000452699", "ENST00000463860", "ENST00000466561", "ENST00000502418", "ENST00000502860", "ENST00000503552", "ENST00000506174", "ENST00000508222", "ENST00000509392", "ENST00000509619", "ENST00000510069", "ENST00000511957", "ENST00000617114")	-0.0218	5.03	0.0635	0.801	0.82	0.0962
12	10100000	10100000	42100	-	ENSG00000150048	CLEC1A	protein_coding	chromosome	C-type lectin domain family 1 member A [Source:HGNC Symbol;Acc:HGNC:24355]	ENSG00000150048.10	CLEC1A	51267	c("ENST00000315330", "ENST00000414501", "ENST00000420265", "ENST00000457018", "ENST00000544104")	-0.0537	0.367	0.0629	0.802	0.82	0.0958
13	32300000	32400000	85200	+	ENSG00000139618	BRCA2	protein_coding	chromosome	BRCA2 DNA repair associated [Source:HGNC Symbol;Acc:HGNC:1101]	ENSG00000139618.15	BRCA2	675	c("ENST00000380152", "ENST00000470094", "ENST00000528762", "ENST00000530893", "ENST00000533776", "ENST00000544455", "ENST00000614259", "ENST00000665585", "ENST00000666593", "ENST00000670614", "ENST00000671466")	-0.0273	5.05	0.0625	0.803	0.821	0.0955
9	15400000	15500000	43200	+	ENSG00000164975	SNAPC3	protein_coding	chromosome	small nuclear RNA activating complex polypeptide 3 [Source:HGNC Symbol;Acc:HGNC:11136]	ENSG00000164975.15	SNAPC3	6619	c("ENST00000380799", "ENST00000380821", "ENST00000421710", "ENST00000461041", "ENST00000467062", "ENST00000490969", "ENST00000610884")	-0.0208	5.7	0.0625	0.803	0.821	0.0954
17	6.3e+07	63400000	418000	+	ENSG00000170921	TANC2	protein_coding	chromosome	tetratricopeptide repeat, ankyrin repeat and coiled-coil containing 2 [Source:HGNC Symbol;Acc:HGNC:30212]	ENSG00000170921.15	TANC2	26115	c("ENST00000389520", "ENST00000424789", "ENST00000579541", "ENST00000580068", "ENST00000580466", "ENST00000581143", "ENST00000581424", "ENST00000583016", "ENST00000583356", "ENST00000583545")	0.0442	3.76	0.0626	0.803	0.821	0.0955
14	74900000	74900000	21900	+	ENSG00000119689	DLST	protein_coding	chromosome	dihydrolipoamide S-succinyltransferase [Source:HGNC Symbol;Acc:HGNC:2911]	ENSG00000119689.15	DLST	1743	c("ENST00000238671", "ENST00000334220", "ENST00000550473", "ENST00000554612", "ENST00000554806", "ENST00000555071", "ENST00000555089", "ENST00000555190", "ENST00000555459", "ENST00000555492", "ENST00000555988", "ENST00000556190", "ENST00000556460", "ENST00000556582", "ENST00000557012", "ENST00000626051")	-0.028	5.64	0.0618	0.804	0.822	0.0949
18	45700000	45800000	65500	+	ENSG00000141469	SLC14A1	protein_coding	chromosome	solute carrier family 14 member 1 (Kidd blood group) [Source:HGNC Symbol;Acc:HGNC:10918]	ENSG00000141469.18	SLC14A1	6563	c("ENST00000321925", "ENST00000402943", "ENST00000415427", "ENST00000436407", "ENST00000502059", "ENST00000535474", "ENST00000586056", "ENST00000586142", "ENST00000586854", "ENST00000586951", "ENST00000587601", "ENST00000588179", "ENST00000589322", "ENST00000589700", "ENST00000590246", "ENST00000590377", "ENST00000591541", "ENST00000591642", "ENST00000619403", "ENST00000644925")	-0.046	2.36	0.0616	0.804	0.822	0.0947
17	997000	1e+06	6540	+	ENSG00000177370	TIMM22	protein_coding	chromosome	translocase of inner mitochondrial membrane 22 [Source:HGNC Symbol;Acc:HGNC:17317]	ENSG00000177370.5	TIMM22	29928	ENST00000327158	-0.096	2.85	0.0618	0.804	0.822	0.0949
X	35900000	35900000	4770	+	ENSG00000271519	AL590065.1	processed_pseudogene	chromosome	CDC42 binding protein kinase beta (DMPK-like) (CDC42BPB) pseudogene	ENSG00000271519.1	AL590065.1	NA	ENST00000603371	0.0332	4.68	0.0616	0.804	0.822	0.0947
2	1.02e+08	1.02e+08	198000	+	ENSG00000071054	MAP4K4	protein_coding	chromosome	mitogen-activated protein kinase kinase kinase kinase 4 [Source:HGNC Symbol;Acc:HGNC:6866]	ENSG00000071054.16	MAP4K4	9448	c("ENST00000302217", "ENST00000324219", "ENST00000347699", "ENST00000350198", "ENST00000350878", "ENST00000413150", "ENST00000417294", "ENST00000418101", "ENST00000421882", "ENST00000425019", "ENST00000427603", "ENST00000456652", "ENST00000476609", "ENST00000477711", "ENST00000489490", "ENST00000491743", "ENST00000496989", "ENST00000498066", "ENST00000625522", "ENST00000627726", "ENST00000634702")	0.0223	7.89	0.061	0.805	0.823	0.0942
9	21800000	21900000	135000	+	ENSG00000099810	MTAP	protein_coding	chromosome	methylthioadenosine phosphorylase [Source:HGNC Symbol;Acc:HGNC:7413]	ENSG00000099810.21	MTAP	4507	c("ENST00000419385", "ENST00000427788", "ENST00000460874", "ENST00000484957", "ENST00000577563", "ENST00000579422", "ENST00000580675", "ENST00000580718", "ENST00000580900", "ENST00000581962", "ENST00000584988", "ENST00000616982", "ENST00000644715")	0.0231	5.49	0.0613	0.805	0.822	0.0944
17	46800000	46800000	70600	-	ENSG00000108379	WNT3	protein_coding	chromosome	Wnt family member 3 [Source:HGNC Symbol;Acc:HGNC:12782]	ENSG00000108379.10	WNT3	c(7473, 101929777)	c("ENST00000225512", "ENST00000572508", "ENST00000573788", "ENST00000576471")	-0.067	1.4	0.0609	0.805	0.823	0.0941
3	1.57e+08	1.57e+08	15000	-	ENSG00000114850	SSR3	protein_coding	chromosome	signal sequence receptor subunit 3 [Source:HGNC Symbol;Acc:HGNC:11325]	ENSG00000114850.6	SSR3	6747	c("ENST00000265044", "ENST00000463503", "ENST00000464138", "ENST00000467733", "ENST00000467789", "ENST00000476217", "ENST00000478842", "ENST00000496050", "ENST00000498205")	0.0408	7.16	0.0608	0.805	0.823	0.094
8	85300000	85400000	51400	-	ENSG00000133742	CA1	protein_coding	chromosome	carbonic anhydrase 1 [Source:HGNC Symbol;Acc:HGNC:1368]	ENSG00000133742.13	CA1	759	c("ENST00000431316", "ENST00000517429", "ENST00000517590", "ENST00000517618", "ENST00000518233", "ENST00000518341", "ENST00000519129", "ENST00000519991", "ENST00000520093", "ENST00000520663", "ENST00000520692", "ENST00000520990", "ENST00000521679", "ENST00000521846", "ENST00000522389", "ENST00000522579", "ENST00000522662", "ENST00000522814", "ENST00000523022", "ENST00000523712", "ENST00000523858", "ENST00000523953", "ENST00000524324", "ENST00000542576", "ENST00000626824")	0.0727	1.31	0.061	0.805	0.823	0.0942
16	24900000	2.5e+07	96300	-	ENSG00000140750	ARHGAP17	protein_coding	chromosome	Rho GTPase activating protein 17 [Source:HGNC Symbol;Acc:HGNC:18239]	ENSG00000140750.17	ARHGAP17	55114	c("ENST00000289968", "ENST00000303665", "ENST00000455311", "ENST00000570320", "ENST00000570841", "ENST00000571406", "ENST00000571480", "ENST00000571575", "ENST00000571843", "ENST00000572314", "ENST00000573449", "ENST00000573625", "ENST00000573703", "ENST00000573765", "ENST00000575283", "ENST00000575412", "ENST00000575447", "ENST00000575656", "ENST00000575975", "ENST00000576387")	0.0239	7.49	0.0613	0.805	0.822	0.0945
CHR_HSCHR6_MHC_MCF_CTG1	31600000	31700000	2270	+	ENSG00000226275	LTA	protein_coding	chromosome	lymphotoxin alpha [Source:HGNC Symbol;Acc:HGNC:6709]	ENSG00000226275.8	LTA	4049	c("ENST00000448630", "ENST00000456789", "ENST00000466460", "ENST00000468015")	0.0848	2.67	0.0612	0.805	0.822	0.0944
11	1.05e+08	1.05e+08	26500	-	ENSG00000196954	CASP4	protein_coding	chromosome	caspase 4 [Source:HGNC Symbol;Acc:HGNC:1505]	ENSG00000196954.14	CASP4	837	c("ENST00000393150", "ENST00000417440", "ENST00000444739", "ENST00000524843", "ENST00000525116", "ENST00000529183", "ENST00000529565", "ENST00000530309", "ENST00000531333", "ENST00000531546", "ENST00000533252", "ENST00000533730", "ENST00000534356")	-0.0242	6.21	0.0605	0.806	0.823	0.0937
9	34600000	34700000	12900	+	ENSG00000213930	GALT	protein_coding	chromosome	galactose-1-phosphate uridylyltransferase [Source:HGNC Symbol;Acc:HGNC:4135]	ENSG00000213930.11	GALT	2592	c("ENST00000378842", "ENST00000450095", "ENST00000465543", "ENST00000468099", "ENST00000472111", "ENST00000473506", "ENST00000473529", "ENST00000485531", "ENST00000487381", "ENST00000488412", "ENST00000489643", "ENST00000554085", "ENST00000554139", "ENST00000554330", "ENST00000554550", "ENST00000554638", "ENST00000554897", "ENST00000554944", "ENST00000555020", "ENST00000555086", "ENST00000555214", "ENST00000555754", "ENST00000556157", "ENST00000556244", "ENST00000556403", "ENST00000556494", "ENST00000557541",
ENST00000557706, "ENST00000605275")	-0.0215	5.09	0.0606	0.806	0.823	0.0938
15	64800000	64900000	26100	+	ENSG00000241839	PLEKHO2	protein_coding	chromosome	pleckstrin homology domain containing O2 [Source:HGNC Symbol;Acc:HGNC:30026]	ENSG00000241839.10	PLEKHO2	80301	c("ENST00000323544", "ENST00000616065")	-0.0359	5.84	0.0599	0.807	0.824	0.0932
2	12700000	12700000	25800	+	ENSG00000071575	TRIB2	protein_coding	chromosome	tribbles pseudokinase 2 [Source:HGNC Symbol;Acc:HGNC:30809]	ENSG00000071575.11	TRIB2	28951	c("ENST00000155926", "ENST00000381465", "ENST00000405331", "ENST00000483034")	-0.0276	6.22	0.059	0.808	0.825	0.0925
20	47200000	47400000	148000	-	ENSG00000101040	ZMYND8	protein_coding	chromosome	zinc finger MYND-type containing 8 [Source:HGNC Symbol;Acc:HGNC:9397]	ENSG00000101040.19	ZMYND8	23613	c("ENST00000262975", "ENST00000311275", "ENST00000352431", "ENST00000355972", "ENST00000360911", "ENST00000372023", "ENST00000396281", "ENST00000435836", "ENST00000441977", "ENST00000446894", "ENST00000446994", "ENST00000458360", "ENST00000461685", "ENST00000467200", "ENST00000468376", "ENST00000471951", "ENST00000536340", "ENST00000540497", "ENST00000611941", "ENST00000617418", "ENST00000619049")	-0.0177	6.18	0.0591	0.808	0.825	0.0926
1	40200000	40200000	79500	+	ENSG00000117000	RLF	protein_coding	chromosome	rearranged L-myc fusion [Source:HGNC Symbol;Acc:HGNC:10025]	ENSG00000117000.9	RLF	6018	ENST00000372771	0.0226	6.3	0.0591	0.808	0.825	0.0926
18	8e+07	8e+07	63100	-	ENSG00000141759	TXNL4A	protein_coding	chromosome	thioredoxin like 4A [Source:HGNC Symbol;Acc:HGNC:30551]	ENSG00000141759.15	TXNL4A	10907	c("ENST00000269601", "ENST00000355491", "ENST00000585474", "ENST00000585769", "ENST00000586295", "ENST00000586612", "ENST00000586825", "ENST00000588162", "ENST00000589926", "ENST00000591711", "ENST00000592837", "ENST00000592957")	-0.0214	6.05	0.059	0.808	0.825	0.0925
1	37700000	37800000	51300	-	ENSG00000183317	EPHA10	protein_coding	chromosome	EPH receptor A10 [Source:HGNC Symbol;Acc:HGNC:19987]	ENSG00000183317.17	EPHA10	284656	c("ENST00000319637", "ENST00000373048", "ENST00000427468", "ENST00000432874", "ENST00000437645", "ENST00000444950", "ENST00000446149", "ENST00000453577", "ENST00000525749", "ENST00000534097", "ENST00000540011")	-0.0356	3.08	0.059	0.808	0.825	0.0925
22	29100000	29200000	95300	+	ENSG00000183762	KREMEN1	protein_coding	chromosome	kringle containing transmembrane protein 1 [Source:HGNC Symbol;Acc:HGNC:17550]	ENSG00000183762.12	KREMEN1	83999	c("ENST00000327813", "ENST00000400335", "ENST00000407188", "ENST00000453585", "ENST00000474001", "ENST00000479755")	-0.035	4.37	0.059	0.808	0.825	0.0925
3	98100000	98100000	7830	+	ENSG00000231192	OR5H1	protein_coding	chromosome	olfactory receptor family 5 subfamily H member 1 [Source:HGNC Symbol;Acc:HGNC:8346]	ENSG00000231192.2	OR5H1	26341	c("ENST00000354565", "ENST00000641874")	-0.0478	0.244	0.0594	0.808	0.825	0.0928
1	35900000	36100000	142000	+	ENSG00000126070	AGO3	protein_coding	chromosome	argonaute RISC catalytic component 3 [Source:HGNC Symbol;Acc:HGNC:18421]	ENSG00000126070.20	AGO3	192669	c("ENST00000246314", "ENST00000324350", "ENST00000373191", "ENST00000397828", "ENST00000471099", "ENST00000491443", "ENST00000634486")	0.0194	6.54	0.058	0.81	0.827	0.0916
CHR_HSCHR6_MHC_QBL_CTG1	3.2e+07	3.2e+07	2480	-	ENSG00000206346	DXO	protein_coding	chromosome	decapping exoribonuclease [Source:HGNC Symbol;Acc:HGNC:2992]	ENSG00000206346.8	DXO	1797	c("ENST00000383330", "ENST00000399936", "ENST00000399937", "ENST00000464736", "ENST00000474720", "ENST00000476230", "ENST00000476836", "ENST00000479045", "ENST00000479058", "ENST00000484935", "ENST00000488461", "ENST00000494937", "ENST00000496520", "ENST00000497581")	0.0916	0.813	0.0573	0.811	0.828	0.091
22	20800000	20800000	13600	+	ENSG00000099937	SERPIND1	protein_coding	chromosome	serpin family D member 1 [Source:HGNC Symbol;Acc:HGNC:4838]	ENSG00000099937.11	SERPIND1	3053	c("ENST00000215727", "ENST00000406799")	-0.0626	1.23	0.0567	0.812	0.829	0.0905
12	5.6e+07	5.6e+07	22800	+	ENSG00000111540	RAB5B	protein_coding	chromosome	RAB5B, member RAS oncogene family [Source:HGNC Symbol;Acc:HGNC:9784]	ENSG00000111540.16	RAB5B	5869	c("ENST00000360299", "ENST00000448789", "ENST00000546810", "ENST00000548068", "ENST00000549034", "ENST00000549505", "ENST00000549915", "ENST00000550283", "ENST00000551459", "ENST00000553116", "ENST00000628569")	-0.0159	6.58	0.0566	0.812	0.829	0.0904
9	96800000	96900000	59400	-	ENSG00000196597	ZNF782	protein_coding	chromosome	zinc finger protein 782 [Source:HGNC Symbol;Acc:HGNC:33110]	ENSG00000196597.13	ZNF782	158431	c("ENST00000289032", "ENST00000466833", "ENST00000478850", "ENST00000481138", "ENST00000485322", "ENST00000498811", "ENST00000535338")	0.0286	3.38	0.0569	0.812	0.829	0.0906
2	96300000	96300000	8020	+	ENSG00000144021	CIAO1	protein_coding	chromosome	cytosolic iron-sulfur assembly component 1 [Source:HGNC Symbol;Acc:HGNC:14280]	ENSG00000144021.3	CIAO1	9391	c("ENST00000272402", "ENST00000469320", "ENST00000488633", "ENST00000491394")	-0.0128	6.75	0.0562	0.813	0.83	0.0901
16	1510000	1610000	102000	-	ENSG00000187535	IFT140	protein_coding	chromosome	intraflagellar transport 140 [Source:HGNC Symbol;Acc:HGNC:29077]	ENSG00000187535.14	IFT140	9742	c("ENST00000361339", "ENST00000397417", "ENST00000426508", "ENST00000439987", "ENST00000561954", "ENST00000565298", "ENST00000566052", "ENST00000566818", "ENST00000568837", "ENST00000569646", "ENST00000569812")	-0.0427	2.99	0.0558	0.813	0.83	0.0897
19	56500000	56600000	17900	+	ENSG00000196867	ZFP28	protein_coding	chromosome	ZFP28 zinc finger protein [Source:HGNC Symbol;Acc:HGNC:17801]	ENSG00000196867.8	ZFP28	140612	c("ENST00000301318", "ENST00000588163", "ENST00000589836", "ENST00000591844", "ENST00000594386")	0.0548	2.72	0.0558	0.813	0.83	0.0897
9	1.31e+08	1.31e+08	18400	-	ENSG00000126882	FAM78A	protein_coding	chromosome	family with sequence similarity 78 member A [Source:HGNC Symbol;Acc:HGNC:25465]	ENSG00000126882.13	FAM78A	286336	c("ENST00000247295", "ENST00000372269", "ENST00000372271", "ENST00000464831")	0.023	5.11	0.0557	0.814	0.83	0.0896
19	17300000	17300000	18100	-	ENSG00000127220	ABHD8	protein_coding	chromosome	abhydrolase domain containing 8 [Source:HGNC Symbol;Acc:HGNC:23759]	ENSG00000127220.6	ABHD8	79575	c("ENST00000247706", "ENST00000593489", "ENST00000594194")	0.0341	2.59	0.0553	0.814	0.831	0.0892
11	65800000	65800000	10200	+	ENSG00000172818	OVOL1	protein_coding	chromosome	ovo like transcriptional repressor 1 [Source:HGNC Symbol;Acc:HGNC:8525]	ENSG00000172818.10	OVOL1	5017	c("ENST00000335987", "ENST00000531907", "ENST00000532448")	-0.0859	1.81	0.0545	0.815	0.832	0.0886
CHR_HSCHR1_2_CTG31	1.55e+08	1.55e+08	10400	-	ENSG00000262446	GBA	protein_coding	chromosome	glucosylceramidase beta [Source:HGNC Symbol;Acc:HGNC:4177]	ENSG00000262446.5	GBA	2629	c("ENST00000570340", "ENST00000570491", "ENST00000570868", "ENST00000571863", "ENST00000571897", "ENST00000572338", "ENST00000573492", "ENST00000573812", "ENST00000573998", "ENST00000574670", "ENST00000574935", "ENST00000575321", "ENST00000576421", "ENST00000576759", "ENST00000613861", "ENST00000618489")	-0.0402	1.82	0.055	0.815	0.831	0.089
1	2.47e+08	2.47e+08	50000	-	ENSG00000196418	ZNF124	protein_coding	chromosome	zinc finger protein 124 [Source:HGNC Symbol;Acc:HGNC:12907]	ENSG00000196418.12	ZNF124	7678	c("ENST00000340684", "ENST00000472531", "ENST00000476312", "ENST00000491356", "ENST00000491848", "ENST00000543802")	0.0238	4.43	0.0544	0.816	0.832	0.0885
10	72300000	72300000	2110	+	ENSG00000168209	DDIT4	protein_coding	chromosome	DNA damage inducible transcript 4 [Source:HGNC Symbol;Acc:HGNC:24944]	ENSG00000168209.5	DDIT4	54541	c("ENST00000307365", "ENST00000471240", "ENST00000473155")	-0.0386	7.69	0.0539	0.817	0.833	0.088
7	1e+08	1e+08	12800	-	ENSG00000106290	TAF6	protein_coding	chromosome	TATA-box binding protein associated factor 6 [Source:HGNC Symbol;Acc:HGNC:11540]	ENSG00000106290.15	TAF6	6878	c("ENST00000344095", "ENST00000417349", "ENST00000421980", "ENST00000431404", "ENST00000437822", "ENST00000440225", "ENST00000449571", "ENST00000451699", "ENST00000452041", "ENST00000452438", "ENST00000453269", "ENST00000460673", "ENST00000472509", "ENST00000487115", "ENST00000487288", "ENST00000493322", "ENST00000497233", "ENST00000520135", "ENST00000523306")	0.0159	5.53	0.0529	0.818	0.835	0.0872
6	27200000	27300000	8920	+	ENSG00000112812	PRSS16	protein_coding	chromosome	serine protease 16 [Source:HGNC Symbol;Acc:HGNC:9480]	ENSG00000112812.16	PRSS16	10279	c("ENST00000230582", "ENST00000377456", "ENST00000421826", "ENST00000454665", "ENST00000459736", "ENST00000462664", "ENST00000466364", "ENST00000468138", "ENST00000468930", "ENST00000470870", "ENST00000471463", "ENST00000475106", "ENST00000478690", "ENST00000481125", "ENST00000484493", "ENST00000485603", "ENST00000485993", "ENST00000488649", "ENST00000492575", "ENST00000495683")	0.0638	1.95	0.0528	0.818	0.835	0.087
2	74500000	74500000	4350	-	ENSG00000115275	MOGS	protein_coding	chromosome	mannosyl-oligosaccharide glucosidase [Source:HGNC Symbol;Acc:HGNC:24862]	ENSG00000115275.13	MOGS	7841	c("ENST00000409065", "ENST00000414701", "ENST00000448666", "ENST00000452063", "ENST00000462189", "ENST00000462443", "ENST00000486036", "ENST00000489655", "ENST00000647723", "ENST00000647753", "ENST00000647771", "ENST00000647915", "ENST00000648768", "ENST00000648810", "ENST00000649075", "ENST00000649601", "ENST00000649777", "ENST00000649854", "ENST00000650523")	0.023	5.67	0.0528	0.818	0.835	0.0871
22	42100000	42100000	4590	+	ENSG00000183172	SMDT1	protein_coding	chromosome	single-pass membrane protein with aspartate rich tail 1 [Source:HGNC Symbol;Acc:HGNC:25055]	ENSG00000183172.9	SMDT1	91689	c("ENST00000331479", "ENST00000422252", "ENST00000484235")	-0.045	3.97	0.0529	0.818	0.835	0.0871
16	29700000	29700000	35400	+	ENSG00000103485	QPRT	protein_coding	chromosome	quinolinate phosphoribosyltransferase [Source:HGNC Symbol;Acc:HGNC:9755]	ENSG00000103485.19	QPRT	23475	c("ENST00000219771", "ENST00000395384", "ENST00000449759", "ENST00000562473", "ENST00000564967")	-0.0295	3.58	0.0526	0.819	0.835	0.0869
6	1.26e+08	1.26e+08	151000	+	ENSG00000111912	NCOA7	protein_coding	chromosome	nuclear receptor coactivator 7 [Source:HGNC Symbol;Acc:HGNC:21081]	ENSG00000111912.20	NCOA7	135112	c("ENST00000229634", "ENST00000368357", "ENST00000392477", "ENST00000417494", "ENST00000419660", "ENST00000428318", "ENST00000433571", "ENST00000438495", "ENST00000444128", "ENST00000453302", "ENST00000487635")	0.0208	5.68	0.0524	0.819	0.835	0.0867
1	18900000	18900000	31300	-	ENSG00000159423	ALDH4A1	protein_coding	chromosome	aldehyde dehydrogenase 4 family member A1 [Source:HGNC Symbol;Acc:HGNC:406]	ENSG00000159423.17	ALDH4A1	8659	c("ENST00000290597", "ENST00000375341", "ENST00000432718", "ENST00000454547", "ENST00000538309", "ENST00000538839")	0.0452	2.3	0.0524	0.819	0.835	0.0867
9	1.37e+08	1.37e+08	4630	-	ENSG00000176978	DPP7	protein_coding	chromosome	dipeptidyl peptidase 7 [Source:HGNC Symbol;Acc:HGNC:14892]	ENSG00000176978.14	DPP7	29952	c("ENST00000371579", "ENST00000460830", "ENST00000463619", "ENST00000470766", "ENST00000472306", "ENST00000473532", "ENST00000473703", "ENST00000478597", "ENST00000482088", "ENST00000483783", "ENST00000485456", "ENST00000491807", "ENST00000497375")	-0.0274	6.57	0.0522	0.819	0.836	0.0865
2	2e+08	2e+08	90600	-	ENSG00000226124	FTCDNL1	protein_coding	chromosome	formiminotransferase cyclodeaminase N-terminal like [Source:HGNC Symbol;Acc:HGNC:48661]	ENSG00000226124.7	FTCDNL1	348751	c("ENST00000416668", "ENST00000420128", "ENST00000420922", "ENST00000622774", "ENST00000642693")	-0.0448	0.824	0.0519	0.82	0.836	0.0862
15	44700000	44700000	45600	-	ENSG00000229474	PATL2	protein_coding	chromosome	PAT1 homolog 2 [Source:HGNC Symbol;Acc:HGNC:33630]	ENSG00000229474.6	PATL2	197135	c("ENST00000434130", "ENST00000558159", "ENST00000558481", "ENST00000558573", "ENST00000558809", "ENST00000560110", "ENST00000560775", "ENST00000560780", "ENST00000561082")	0.029	4.85	0.0521	0.82	0.836	0.0864
2	37900000	38100000	144000	+	ENSG00000115841	RMDN2	protein_coding	chromosome	regulator of microtubule dynamics 2 [Source:HGNC Symbol;Acc:HGNC:26567]	ENSG00000115841.20	RMDN2	151393	c("ENST00000234195", "ENST00000354545", "ENST00000402091", "ENST00000406384", "ENST00000407257", "ENST00000414644", "ENST00000417700", "ENST00000425641", "ENST00000440353", "ENST00000442857", "ENST00000469469", "ENST00000496735")	0.0241	3.24	0.0513	0.821	0.837	0.0857
17	68900000	6.9e+07	88100	-	ENSG00000141338	ABCA8	protein_coding	chromosome	ATP binding cassette subfamily A member 8 [Source:HGNC Symbol;Acc:HGNC:38]	ENSG00000141338.14	ABCA8	10351	c("ENST00000269080", "ENST00000428549", "ENST00000430352", "ENST00000541225", "ENST00000585531", "ENST00000585850", "ENST00000586292", "ENST00000586539", "ENST00000587206", "ENST00000588458", "ENST00000589533", "ENST00000589980", "ENST00000590359", "ENST00000591459", "ENST00000615593")	-0.047	1.8	0.0512	0.821	0.837	0.0856
9	1.29e+08	1.29e+08	23100	-	ENSG00000119333	WDR34	protein_coding	chromosome	WD repeat domain 34 [Source:HGNC Symbol;Acc:HGNC:28296]	ENSG00000119333.11	WDR34	89891	c("ENST00000372715", "ENST00000419989", "ENST00000451652", "ENST00000473486", "ENST00000480613", "ENST00000483181")	-0.0237	5.07	0.0506	0.822	0.838	0.0851
7	99600000	99600000	15500	+	ENSG00000197037	ZSCAN25	protein_coding	chromosome	zinc finger and SCAN domain containing 25 [Source:HGNC Symbol;Acc:HGNC:21961]	ENSG00000197037.11	ZSCAN25	221785	c("ENST00000262941", "ENST00000334715", "ENST00000394150", "ENST00000394152", "ENST00000431485", "ENST00000466948", "ENST00000473646", "ENST00000481424", "ENST00000485586", "ENST00000493443")	-0.0215	4.46	0.0507	0.822	0.838	0.0851
9	1.27e+08	1.27e+08	33200	+	ENSG00000169155	ZBTB43	protein_coding	chromosome	zinc finger and BTB domain containing 43 [Source:HGNC Symbol;Acc:HGNC:17908]	ENSG00000169155.10	ZBTB43	23099	c("ENST00000373457", "ENST00000373464", "ENST00000449886", "ENST00000450858", "ENST00000497064")	-0.0199	5.55	0.0496	0.824	0.84	0.0842
19	55400000	55400000	6080	-	ENSG00000095752	IL11	protein_coding	chromosome	interleukin 11 [Source:HGNC Symbol;Acc:HGNC:5966]	ENSG00000095752.7	IL11	3589	c("ENST00000264563", "ENST00000585513", "ENST00000587093", "ENST00000590625")	-0.0429	1.78	0.0488	0.825	0.841	0.0834
6	42900000	42900000	557	-	ENSG00000221821	C6orf226	protein_coding	chromosome	chromosome 6 open reading frame 226 [Source:HGNC Symbol;Acc:HGNC:34431]	ENSG00000221821.4	C6orf226	441150	ENST00000408925	-0.0256	1.8	0.0485	0.826	0.842	0.0832
CHR_HSCHR6_MHC_COX_CTG1	32100000	32100000	3700	+	ENSG00000242038	EGFL8	protein_coding	chromosome	EGF like domain multiple 8 [Source:HGNC Symbol;Acc:HGNC:13944]	ENSG00000242038.5	EGFL8	80864	c("ENST00000399648", "ENST00000422193", "ENST00000447331", "ENST00000466627", "ENST00000482296", "ENST00000488043")	-0.0458	1.46	0.0481	0.826	0.842	0.0828
3	1.31e+08	1.31e+08	324000	+	ENSG00000114670	NEK11	protein_coding	chromosome	NIMA related kinase 11 [Source:HGNC Symbol;Acc:HGNC:18593]	ENSG00000114670.14	NEK11	79858	c("ENST00000356918", "ENST00000383366", "ENST00000426022", "ENST00000506695", "ENST00000507910", "ENST00000507967", "ENST00000508196", "ENST00000510474", "ENST00000510688", "ENST00000510769", "ENST00000510823", "ENST00000510926", "ENST00000511262", "ENST00000513550", "ENST00000514915", "ENST00000515636", "ENST00000602792")	0.0468	1.14	0.048	0.827	0.843	0.0826
13	99600000	99900000	290000	+	ENSG00000125246	CLYBL	protein_coding	chromosome	citrate lyase beta like [Source:HGNC Symbol;Acc:HGNC:18355]	ENSG00000125246.15	CLYBL	171425	c("ENST00000339105", "ENST00000376354", "ENST00000376355", "ENST00000416504", "ENST00000419700", "ENST00000425186", "ENST00000443887")	0.0272	2.65	0.0476	0.827	0.843	0.0823
15	57400000	57600000	175000	+	ENSG00000128849	CGNL1	protein_coding	chromosome	cingulin like 1 [Source:HGNC Symbol;Acc:HGNC:25931]	ENSG00000128849.10	CGNL1	84952	c("ENST00000281282", "ENST00000557813", "ENST00000559194")	0.0392	2.55	0.0478	0.827	0.843	0.0825
19	20500000	20600000	30000	-	ENSG00000237440	ZNF737	protein_coding	chromosome	zinc finger protein 737 [Source:HGNC Symbol;Acc:HGNC:32468]	ENSG00000237440.9	ZNF737	100129842	c("ENST00000427401", "ENST00000594419", "ENST00000596530", "ENST00000596797", "ENST00000597940")	-0.0308	5.54	0.048	0.827	0.843	0.0827
6	80100000	80300000	240000	+	ENSG00000083123	BCKDHB	protein_coding	chromosome	branched chain keto acid dehydrogenase E1 subunit beta [Source:HGNC Symbol;Acc:HGNC:987]	ENSG00000083123.15	BCKDHB	594	c("ENST00000320393", "ENST00000356489", "ENST00000369760", "ENST00000468520", "ENST00000486968", "ENST00000491328")	-0.0172	4.58	0.0466	0.829	0.845	0.0814
4	1.23e+08	1.23e+08	396000	+	ENSG00000145375	SPATA5	protein_coding	chromosome	spermatogenesis associated 5 [Source:HGNC Symbol;Acc:HGNC:18119]	ENSG00000145375.8	SPATA5	166378	c("ENST00000274008", "ENST00000422835")	-0.0216	4.72	0.0467	0.829	0.845	0.0814
8	1.44e+08	1.44e+08	35600	-	ENSG00000178685	PARP10	protein_coding	chromosome	poly(ADP-ribose) polymerase family member 10 [Source:HGNC Symbol;Acc:HGNC:25895]	ENSG00000178685.14	PARP10	84875	c("ENST00000313028", "ENST00000313059", "ENST00000524918", "ENST00000525486", "ENST00000525773", "ENST00000525879", "ENST00000526007", "ENST00000526985", "ENST00000527262", "ENST00000528136", "ENST00000528580", "ENST00000528625", "ENST00000528914", "ENST00000528963", "ENST00000529311", "ENST00000529842", "ENST00000530478", "ENST00000531537", "ENST00000531707", "ENST00000532311", "ENST00000532660", "ENST00000533665", "ENST00000534737")	-0.0228	6.3	0.0466	0.829	0.845	0.0813
11	76300000	76400000	31200	-	ENSG00000137492	THAP12	protein_coding	chromosome	THAP domain containing 12 [Source:HGNC Symbol;Acc:HGNC:9440]	ENSG00000137492.8	THAP12	5612	c("ENST00000260045", "ENST00000525277", "ENST00000528993", "ENST00000529901", "ENST00000531878")	-0.0149	6.62	0.0461	0.83	0.846	0.0809
9	1.36e+08	1.36e+08	13100	+	ENSG00000165688	PMPCA	protein_coding	chromosome	peptidase, mitochondrial processing alpha subunit [Source:HGNC Symbol;Acc:HGNC:18667]	ENSG00000165688.12	PMPCA	23203	c("ENST00000371717", "ENST00000371720", "ENST00000399219", "ENST00000444897", "ENST00000462616", "ENST00000610649", "ENST00000612553", "ENST00000614402", "ENST00000619192", "ENST00000620412", "ENST00000620895", "ENST00000622209")	-0.0139	6.2	0.0463	0.83	0.845	0.0811
CHR_HSCHR6_MHC_SSTO_CTG1	31600000	31600000	17100	+	ENSG00000231825	PRRC2A	protein_coding	chromosome	proline rich coiled-coil 2A [Source:HGNC Symbol;Acc:HGNC:13918]	ENSG00000231825.9	PRRC2A	7916	c("ENST00000422962", "ENST00000430737", "ENST00000461046", "ENST00000468585", "ENST00000474943", "ENST00000481993", "ENST00000484613", "ENST00000484832", "ENST00000492384", "ENST00000494331", "ENST00000495151", "ENST00000496449", "ENST00000498001", "ENST00000498465")	-0.0802	3.46	0.046	0.83	0.846	0.0808
7	16600000	16600000	46000	-	ENSG00000106524	ANKMY2	protein_coding	chromosome	ankyrin repeat and MYND domain containing 2 [Source:HGNC Symbol;Acc:HGNC:25370]	ENSG00000106524.9	ANKMY2	57037	c("ENST00000306999", "ENST00000421746", "ENST00000447802", "ENST00000453623", "ENST00000627859", "ENST00000628652")	-0.0224	4.2	0.0455	0.831	0.847	0.0803
9	83200000	83500000	296000	-	ENSG00000172159	FRMD3	protein_coding	chromosome	FERM domain containing 3 [Source:HGNC Symbol;Acc:HGNC:24125]	ENSG00000172159.16	FRMD3	257019	c("ENST00000304195", "ENST00000328788", "ENST00000376434", "ENST00000376438", "ENST00000431299", "ENST00000465485", "ENST00000621208")	-0.0494	1.69	0.0458	0.831	0.846	0.0806
19	12200000	12200000	42800	+	ENSG00000234773	AC012618.3	transcribed_unprocessed_pseudogene	chromosome	novel zinc finger protein pseudogene	ENSG00000234773.7	AC012618.3	NA	c("ENST00000415793", "ENST00000426044", "ENST00000440004", "ENST00000451691", "ENST00000637896")	0.0481	0.736	0.0454	0.831	0.847	0.0802
7	73700000	73700000	22100	+	ENSG00000071462	BUD23	protein_coding	chromosome	BUD23 rRNA methyltransferase and ribosome maturation factor [Source:HGNC Symbol;Acc:HGNC:16405]	ENSG00000071462.11	BUD23	114049	c("ENST00000265758", "ENST00000421304", "ENST00000421744", "ENST00000423497", "ENST00000428163", "ENST00000430270", "ENST00000430446", "ENST00000432522", "ENST00000436944", "ENST00000441822", "ENST00000442099", "ENST00000453316", "ENST00000463307", "ENST00000464615", "ENST00000471215", "ENST00000478670", "ENST00000487006", "ENST00000496153")	0.0158	6.38	0.0451	0.832	0.847	0.08
6	27400000	27400000	29300	+	ENSG00000124613	ZNF391	protein_coding	chromosome	zinc finger protein 391 [Source:HGNC Symbol;Acc:HGNC:18779]	ENSG00000124613.8	ZNF391	346157	c("ENST00000244576", "ENST00000461521", "ENST00000477999", "ENST00000482767")	-0.0448	2.44	0.0452	0.832	0.847	0.08
16	69300000	69300000	15600	+	ENSG00000132612	VPS4A	protein_coding	chromosome	vacuolar protein sorting 4 homolog A [Source:HGNC Symbol;Acc:HGNC:13488]	ENSG00000132612.16	VPS4A	27183	c("ENST00000254950", "ENST00000562754", "ENST00000564399", "ENST00000566354")	0.0122	6.11	0.0452	0.832	0.847	0.08
5	1.59e+08	1.59e+08	16100	-	ENSG00000113302	IL12B	protein_coding	chromosome	interleukin 12B [Source:HGNC Symbol;Acc:HGNC:5970]	ENSG00000113302.4	IL12B	3593	ENST00000231228	-0.0597	0.517	0.0446	0.833	0.848	0.0794
5	1.5e+08	1.5e+08	86800	-	ENSG00000132915	PDE6A	protein_coding	chromosome	phosphodiesterase 6A [Source:HGNC Symbol;Acc:HGNC:8785]	ENSG00000132915.11	PDE6A	5145	c("ENST00000255266", "ENST00000508173", "ENST00000512670", "ENST00000613228", "ENST00000617647")	0.028	4.43	0.0437	0.834	0.85	0.0786
14	50900000	50900000	32900	+	ENSG00000131969	ABHD12B	protein_coding	chromosome	abhydrolase domain containing 12B [Source:HGNC Symbol;Acc:HGNC:19837]	ENSG00000131969.15	ABHD12B	145447	c("ENST00000337334", "ENST00000353130", "ENST00000382029", "ENST00000553715", "ENST00000554241", "ENST00000554566", "ENST00000555292", "ENST00000556857", "ENST00000557345")	-0.0409	2.64	0.0433	0.835	0.85	0.0781
14	69200000	69200000	52500	+	ENSG00000081177	EXD2	protein_coding	chromosome	exonuclease 3'-5' domain containing 2 [Source:HGNC Symbol;Acc:HGNC:20217]	ENSG00000081177.18	EXD2	55218	c("ENST00000312994", "ENST00000409014", "ENST00000409018", "ENST00000409242", "ENST00000409675", "ENST00000409949", "ENST00000413191", "ENST00000461908", "ENST00000465286", "ENST00000487724", "ENST00000489133", "ENST00000492815", "ENST00000494629")	-0.0277	3.4	0.043	0.836	0.851	0.0779
9	1.37e+08	1.37e+08	4160	-	ENSG00000204001	LCN8	protein_coding	chromosome	lipocalin 8 [Source:HGNC Symbol;Acc:HGNC:27038]	ENSG00000204001.9	LCN8	138307	c("ENST00000371688", "ENST00000479767", "ENST00000480597", "ENST00000482893", "ENST00000612714")	0.0693	1.74	0.0424	0.837	0.852	0.0773
2	2.1e+08	2.11e+08	201000	+	ENSG00000021826	CPS1	protein_coding	chromosome	carbamoyl-phosphate synthase 1 [Source:HGNC Symbol;Acc:HGNC:2323]	ENSG00000021826.16	CPS1	1373	c("ENST00000233072", "ENST00000417946", "ENST00000430249", "ENST00000451903", "ENST00000467353", "ENST00000470791", "ENST00000479988", "ENST00000497121", "ENST00000497163", "ENST00000523702", "ENST00000619804", "ENST00000645825", "ENST00000671984", "ENST00000673510")	-0.0449	3.02	0.0419	0.838	0.853	0.0769
1	12200000	12500000	282000	+	ENSG00000048707	VPS13D	protein_coding	chromosome	vacuolar protein sorting 13 homolog D [Source:HGNC Symbol;Acc:HGNC:23595]	ENSG00000048707.15	VPS13D	55187	c("ENST00000011700", "ENST00000460333", "ENST00000466732", "ENST00000469054", "ENST00000473099", "ENST00000476045", "ENST00000476169", "ENST00000481484", "ENST00000487188", "ENST00000489961", "ENST00000543710", "ENST00000543766", "ENST00000613099", "ENST00000620676", "ENST00000643711", "ENST00000645148", "ENST00000645371", "ENST00000646411", "ENST00000646917", "ENST00000647414")	-0.0199	6.38	0.042	0.838	0.853	0.0769
1	2.37e+08	2.37e+08	126000	+	ENSG00000116984	MTR	protein_coding	chromosome	5-methyltetrahydrofolate-homocysteine methyltransferase [Source:HGNC Symbol;Acc:HGNC:7468]	ENSG00000116984.13	MTR	4548	c("ENST00000366576", "ENST00000366577", "ENST00000463959", "ENST00000470570", "ENST00000535889", "ENST00000650888", "ENST00000651455", "ENST00000652435", "ENST00000652483")	0.0169	6.06	0.0421	0.838	0.852	0.077
11	17400000	17400000	3470	-	ENSG00000187486	KCNJ11	protein_coding	chromosome	potassium voltage-gated channel subfamily J member 11 [Source:HGNC Symbol;Acc:HGNC:6257]	ENSG00000187486.5	KCNJ11	3767	c("ENST00000339994", "ENST00000526747", "ENST00000526912", "ENST00000528731", "ENST00000528992")	-0.0341	2.86	0.0419	0.838	0.853	0.0768
9	1.37e+08	1.37e+08	116000	-	ENSG00000187609	EXD3	protein_coding	chromosome	exonuclease 3'-5' domain containing 3 [Source:HGNC Symbol;Acc:HGNC:26023]	ENSG00000187609.16	EXD3	54932	c("ENST00000340951", "ENST00000460390", "ENST00000465160", "ENST00000472958", "ENST00000475006", "ENST00000478344", "ENST00000478350", "ENST00000479452", "ENST00000484392", "ENST00000487745", "ENST00000490886", "ENST00000491734")	-0.0241	3	0.0419	0.838	0.853	0.0768
7	30400000	30500000	54300	-	ENSG00000106100	NOD1	protein_coding	chromosome	nucleotide binding oligomerization domain containing 1 [Source:HGNC Symbol;Acc:HGNC:16390]	ENSG00000106100.11	NOD1	10392	c("ENST00000222823", "ENST00000411552", "ENST00000413433", "ENST00000419601", "ENST00000419799", "ENST00000434755", "ENST00000467706", "ENST00000489614")	-0.019	4.85	0.0408	0.84	0.855	0.0757
CHR_HSCHR6_MHC_QBL_CTG1	32400000	32400000	5210	+	ENSG00000206308	HLA-DRA	protein_coding	chromosome	major histocompatibility complex, class II, DR alpha [Source:HGNC Symbol;Acc:HGNC:4947]	ENSG00000206308.11	HLA-DRA	3122	c("ENST00000383258", "ENST00000383259", "ENST00000461633")	0.0898	9.75	0.0409	0.84	0.855	0.0758
20	63500000	63500000	9380	-	ENSG00000101213	PTK6	protein_coding	chromosome	protein tyrosine kinase 6 [Source:HGNC Symbol;Acc:HGNC:9617]	ENSG00000101213.7	PTK6	5753	c("ENST00000217185", "ENST00000542869")	-0.0307	3.4	0.0396	0.842	0.857	0.0745
12	39600000	39900000	282000	+	ENSG00000180116	C12orf40	protein_coding	chromosome	chromosome 12 open reading frame 40 [Source:HGNC Symbol;Acc:HGNC:26846]	ENSG00000180116.15	C12orf40	283461	c("ENST00000324616", "ENST00000405531", "ENST00000468200")	-0.0419	0.488	0.0399	0.842	0.857	0.0748
7	1.4e+08	1.4e+08	216000	-	ENSG00000064393	HIPK2	protein_coding	chromosome	homeodomain interacting protein kinase 2 [Source:HGNC Symbol;Acc:HGNC:14402]	ENSG00000064393.16	HIPK2	28996	c("ENST00000342645", "ENST00000406875", "ENST00000428878")	0.0335	6.24	0.0395	0.843	0.857	0.0744
1	48100000	48200000	86300	-	ENSG00000242267	SKINT1L	transcribed_unprocessed_pseudogene	chromosome	Skint1 like (pseudogene) [Source:HGNC Symbol;Acc:HGNC:33993]	ENSG00000242267.6	SKINT1L	NA	c("ENST00000401057", "ENST00000452503", "ENST00000453388", "ENST00000604015")	-0.0407	1.29	0.0393	0.843	0.857	0.0742
1	2.04e+08	2.04e+08	54600	+	ENSG00000143842	SOX13	protein_coding	chromosome	SRY-box transcription factor 13 [Source:HGNC Symbol;Acc:HGNC:11192]	ENSG00000143842.15	SOX13	9580	c("ENST00000272193", "ENST00000367203", "ENST00000367204", "ENST00000480326", "ENST00000525258", "ENST00000525442", "ENST00000528591", "ENST00000530882", "ENST00000534185", "ENST00000618875")	0.0304	3.66	0.039	0.844	0.858	0.0739
5	1.44e+08	1.44e+08	12600	-	ENSG00000145817	YIPF5	protein_coding	chromosome	Yip1 domain family member 5 [Source:HGNC Symbol;Acc:HGNC:24877]	ENSG00000145817.17	YIPF5	81555	c("ENST00000274496", "ENST00000448443", "ENST00000508754", "ENST00000513112", "ENST00000519064", "ENST00000522203")	0.0186	5.12	0.0388	0.844	0.858	0.0737
10	1.01e+08	1.02e+08	203000	+	ENSG00000166167	BTRC	protein_coding	chromosome	beta-transducin repeat containing E3 ubiquitin protein ligase [Source:HGNC Symbol;Acc:HGNC:1144]	ENSG00000166167.18	BTRC	8945	c("ENST00000370183", "ENST00000370187", "ENST00000393441", "ENST00000408038", "ENST00000465182", "ENST00000475200", "ENST00000493877")	-0.0196	4.49	0.0386	0.844	0.859	0.0735
11	73900000	73900000	54400	+	ENSG00000175575	PAAF1	protein_coding	chromosome	proteasomal ATPase associated factor 1 [Source:HGNC Symbol;Acc:HGNC:25687]	ENSG00000175575.12	PAAF1	80227	c("ENST00000310571", "ENST00000376384", "ENST00000381783", "ENST00000504441", "ENST00000535604", "ENST00000535936", "ENST00000536003", "ENST00000536582", "ENST00000540659", "ENST00000541951", "ENST00000542293", "ENST00000543079", "ENST00000543814", "ENST00000544552", "ENST00000544909", "ENST00000546039")	-0.0126	5.3	0.0389	0.844	0.858	0.0738
3	50400000	50500000	141000	-	ENSG00000007402	CACNA2D2	protein_coding	chromosome	calcium voltage-gated channel auxiliary subunit alpha2delta 2 [Source:HGNC Symbol;Acc:HGNC:1400]	ENSG00000007402.11	CACNA2D2	9254	c("ENST00000266039", "ENST00000360963", "ENST00000423994", "ENST00000424201", "ENST00000429770", "ENST00000479441", "ENST00000483620", "ENST00000487413")	0.0397	1.13	0.0382	0.845	0.859	0.0731
3	46400000	46400000	7200	+	ENSG00000121807	CCR2	protein_coding	chromosome	C-C motif chemokine receptor 2 [Source:HGNC Symbol;Acc:HGNC:1603]	ENSG00000121807.5	CCR2	729230	c("ENST00000292301", "ENST00000400888", "ENST00000421659", "ENST00000445132", "ENST00000465202")	-0.0577	3.17	0.0384	0.845	0.859	0.0732
CHR_HG76_PATCH	12500000	12600000	34200	-	ENSG00000285360	LONRF1	protein_coding	chromosome	LON peptidase N-terminal domain and ring finger 1 [Source:HGNC Symbol;Acc:HGNC:26302]	ENSG00000285360.2	LONRF1	91694	c("ENST00000642519", "ENST00000643423", "ENST00000643566", "ENST00000643654", "ENST00000643781", "ENST00000645502", "ENST00000646033", "ENST00000646126", "ENST00000647269")	0.0196	5.16	0.0377	0.846	0.86	0.0725
19	12100000	12200000	14600	-	ENSG00000257591	ZNF625	protein_coding	chromosome	zinc finger protein 625 [Source:HGNC Symbol;Acc:HGNC:30571]	ENSG00000257591.6	ZNF625	90589	c("ENST00000414892", "ENST00000439556", "ENST00000455799")	0.0347	1.11	0.0373	0.847	0.861	0.0721
2	60900000	60900000	50100	+	ENSG00000162924	REL	protein_coding	chromosome	REL proto-oncogene, NF-kB subunit [Source:HGNC Symbol;Acc:HGNC:9954]	ENSG00000162924.14	REL	5966	c("ENST00000295025", "ENST00000394479", "ENST00000642725")	0.0224	8.89	0.0362	0.849	0.863	0.071
X	1.3e+07	1.3e+07	9070	-	ENSG00000187268	FAM9C	protein_coding	chromosome	family with sequence similarity 9 member C [Source:HGNC Symbol;Acc:HGNC:18405]	ENSG00000187268.12	FAM9C	171484	c("ENST00000333995", "ENST00000380625", "ENST00000438997", "ENST00000468287", "ENST00000542843")	-0.0346	2.28	0.0357	0.85	0.864	0.0705
19	40200000	40300000	55200	-	ENSG00000105221	AKT2	protein_coding	chromosome	AKT serine/threonine kinase 2 [Source:HGNC Symbol;Acc:HGNC:392]	ENSG00000105221.18	AKT2	208	c("ENST00000311278", "ENST00000358335", "ENST00000391844", "ENST00000391845", "ENST00000392037", "ENST00000392038", "ENST00000416362", "ENST00000416994", "ENST00000423127", "ENST00000424901", "ENST00000427375", "ENST00000441941", "ENST00000452077", "ENST00000456441", "ENST00000476247", "ENST00000476266", "ENST00000480878", "ENST00000483166", "ENST00000486368", "ENST00000486647", "ENST00000487537", "ENST00000489375", "ENST00000491778", "ENST00000492463", "ENST00000496089", "ENST00000497948", "ENST00000498350",
ENST00000537834, "ENST00000578123", "ENST00000578282", "ENST00000578310", "ENST00000578615", "ENST00000578975", "ENST00000579047", "ENST00000579345", "ENST00000580747", "ENST00000580878", "ENST00000581582", "ENST00000583859", "ENST00000584288", "ENST00000596634", "ENST00000601166", "ENST00000672879", "ENST00000672890")	0.0181	6.8	0.0352	0.851	0.865	0.0699
21	28900000	2.9e+07	64800	-	ENSG00000198862	LTN1	protein_coding	chromosome	listerin E3 ubiquitin protein ligase 1 [Source:HGNC Symbol;Acc:HGNC:13082]	ENSG00000198862.14	LTN1	26046	c("ENST00000361371", "ENST00000389194", "ENST00000389195", "ENST00000475344", "ENST00000483326", "ENST00000486427", "ENST00000614971")	-0.017	5.66	0.0355	0.851	0.865	0.0702
8	6500000	6560000	63800	-	ENSG00000091879	ANGPT2	protein_coding	chromosome	angiopoietin 2 [Source:HGNC Symbol;Acc:HGNC:485]	ENSG00000091879.13	ANGPT2	285	c("ENST00000325203", "ENST00000338312", "ENST00000523120", "ENST00000629816")	-0.0225	3.27	0.035	0.852	0.866	0.0697
X	1.24e+08	1.24e+08	462000	+	ENSG00000101972	STAG2	protein_coding	chromosome	stromal antigen 2 [Source:HGNC Symbol;Acc:HGNC:11355]	ENSG00000101972.18	STAG2	10735	c("ENST00000218089", "ENST00000371144", "ENST00000371145", "ENST00000371157", "ENST00000371160", "ENST00000394477", "ENST00000394478", "ENST00000428941", "ENST00000435103", "ENST00000435215", "ENST00000455404", "ENST00000458176", "ENST00000458700", "ENST00000466748", "ENST00000469481", "ENST00000471107", "ENST00000475602", "ENST00000483575")	-0.0153	7.36	0.0346	0.852	0.866	0.0693
1	1.51e+08	1.51e+08	35600	-	ENSG00000163131	CTSS	protein_coding	chromosome	cathepsin S [Source:HGNC Symbol;Acc:HGNC:2545]	ENSG00000163131.11	CTSS	1520	c("ENST00000368985", "ENST00000448301", "ENST00000472977", "ENST00000480760", "ENST00000483930", "ENST00000607427")	0.0164	8.36	0.0347	0.852	0.866	0.0694
3	1.11e+08	1.11e+08	205000	+	ENSG00000177707	NECTIN3	protein_coding	chromosome	nectin cell adhesion molecule 3 [Source:HGNC Symbol;Acc:HGNC:17664]	ENSG00000177707.11	NECTIN3	25945	c("ENST00000319792", "ENST00000461477", "ENST00000470618", "ENST00000478327", "ENST00000481766", "ENST00000485303", "ENST00000485506", "ENST00000486596", "ENST00000488016", "ENST00000491525", "ENST00000493615")	-0.0543	0.812	0.0349	0.852	0.866	0.0696
10	94300000	94400000	29700	-	ENSG00000173145	NOC3L	protein_coding	chromosome	NOC3 like DNA replication regulator [Source:HGNC Symbol;Acc:HGNC:24034]	ENSG00000173145.11	NOC3L	64318	c("ENST00000371361", "ENST00000461562", "ENST00000463649")	0.0142	5.44	0.0345	0.853	0.866	0.0692
16	8780000	8800000	17300	-	ENSG00000184857	TMEM186	protein_coding	chromosome	transmembrane protein 186 [Source:HGNC Symbol;Acc:HGNC:24530]	ENSG00000184857.8	TMEM186	25880	c("ENST00000333050", "ENST00000564869")	0.0179	2.85	0.0335	0.855	0.869	0.0681
17	81900000	81900000	9380	-	ENSG00000187531	SIRT7	protein_coding	chromosome	sirtuin 7 [Source:HGNC Symbol;Acc:HGNC:14935]	ENSG00000187531.14	SIRT7	51547	c("ENST00000328666", "ENST00000536038", "ENST00000570367", "ENST00000571213", "ENST00000571233", "ENST00000571832", "ENST00000571915", "ENST00000572350", "ENST00000572671", "ENST00000572902", "ENST00000572976", "ENST00000573367", "ENST00000573576", "ENST00000574153", "ENST00000574495", "ENST00000574915", "ENST00000574992", "ENST00000575244", "ENST00000575360", "ENST00000576156", "ENST00000577065")	0.0145	5.48	0.0333	0.855	0.869	0.0679
19	17400000	17400000	28000	+	ENSG00000141971	MVB12A	protein_coding	chromosome	multivesicular body subunit 12A [Source:HGNC Symbol;Acc:HGNC:25153]	ENSG00000141971.13	MVB12A	93343	c("ENST00000317040", "ENST00000524382", "ENST00000526234", "ENST00000528515", "ENST00000528604", "ENST00000528659", "ENST00000528732", "ENST00000528911", "ENST00000528997", "ENST00000529490", "ENST00000529939", "ENST00000543795", "ENST00000594784", "ENST00000600514")	0.0132	4.02	0.033	0.856	0.87	0.0676
CHR_HG76_PATCH	9220000	9230000	6740	+	ENSG00000285438	SOX7	protein_coding	chromosome	SRY-box transcription factor 7 [Source:HGNC Symbol;Acc:HGNC:18196]	ENSG00000285438.2	SOX7	83595	ENST00000646538	0.0422	1.59	0.0319	0.858	0.872	0.0663
18	46300000	46500000	136000	+	ENSG00000141622	RNF165	protein_coding	chromosome	ring finger protein 165 [Source:HGNC Symbol;Acc:HGNC:31696]	ENSG00000141622.14	RNF165	494470	c("ENST00000269439", "ENST00000543885", "ENST00000586604", "ENST00000587853", "ENST00000588679", "ENST00000590330", "ENST00000592777", "ENST00000593230")	-0.0342	1.72	0.0317	0.859	0.872	0.0661
13	20700000	20700000	21000	+	ENSG00000172458	IL17D	protein_coding	chromosome	interleukin 17D [Source:HGNC Symbol;Acc:HGNC:5984]	ENSG00000172458.4	IL17D	53342	c("ENST00000304920", "ENST00000468605", "ENST00000498088")	-0.044	0.308	0.0317	0.859	0.872	0.0661
1	28300000	28300000	6960	+	ENSG00000130772	MED18	protein_coding	chromosome	mediator complex subunit 18 [Source:HGNC Symbol;Acc:HGNC:25944]	ENSG00000130772.14	MED18	54797	c("ENST00000373842", "ENST00000398997", "ENST00000474683", "ENST00000475655", "ENST00000479574")	0.016	4.33	0.0314	0.86	0.873	0.0657
X	46600000	46600000	24700	+	ENSG00000147119	CHST7	protein_coding	chromosome	carbohydrate sulfotransferase 7 [Source:HGNC Symbol;Acc:HGNC:13817]	ENSG00000147119.4	CHST7	56548	ENST00000276055	0.0379	2.02	0.0313	0.86	0.873	0.0657
19	34900000	34900000	18300	+	ENSG00000168661	ZNF30	protein_coding	chromosome	zinc finger protein 30 [Source:HGNC Symbol;Acc:HGNC:13090]	ENSG00000168661.14	ZNF30	90075	c("ENST00000303586", "ENST00000439785", "ENST00000595818", "ENST00000601142", "ENST00000601540", "ENST00000601957")	-0.032	2.12	0.0313	0.86	0.873	0.0657
14	1.03e+08	1.04e+08	118000	+	ENSG00000075413	MARK3	protein_coding	chromosome	microtubule affinity regulating kinase 3 [Source:HGNC Symbol;Acc:HGNC:6897]	ENSG00000075413.18	MARK3	4140	c("ENST00000216288", "ENST00000303622", "ENST00000335102", "ENST00000416682", "ENST00000429436", "ENST00000440884", "ENST00000553942", "ENST00000554627", "ENST00000555235", "ENST00000556463", "ENST00000556744", "ENST00000558223", "ENST00000558611", "ENST00000558698", "ENST00000558787", "ENST00000558953", "ENST00000559268", "ENST00000559274", "ENST00000559328", "ENST00000560417", "ENST00000560603", "ENST00000560731", "ENST00000561071", "ENST00000561164", "ENST00000561225", "ENST00000561314")	0.00903	6.77	0.0307	0.861	0.874	0.065
7	26300000	26400000	82400	+	ENSG00000086300	SNX10	protein_coding	chromosome	sorting nexin 10 [Source:HGNC Symbol;Acc:HGNC:14974]	ENSG00000086300.15	SNX10	29887	c("ENST00000338523", "ENST00000396376", "ENST00000409367", "ENST00000409838", "ENST00000412416", "ENST00000416246", "ENST00000446848", "ENST00000462993", "ENST00000619420")	-0.0211	6.75	0.0308	0.861	0.874	0.0651
12	389000	443000	53400	+	ENSG00000120647	CCDC77	protein_coding	chromosome	coiled-coil domain containing 77 [Source:HGNC Symbol;Acc:HGNC:28203]	ENSG00000120647.10	CCDC77	84318	c("ENST00000239830", "ENST00000412006", "ENST00000422000", "ENST00000535052", "ENST00000535959", "ENST00000537286", "ENST00000537453", "ENST00000538160", "ENST00000540118", "ENST00000540180", "ENST00000540344", "ENST00000543504")	0.0164	3.44	0.0307	0.861	0.874	0.065
11	66600000	66600000	5380	-	ENSG00000174080	CTSF	protein_coding	chromosome	cathepsin F [Source:HGNC Symbol;Acc:HGNC:2531]	ENSG00000174080.11	CTSF	8722	c("ENST00000310325", "ENST00000524994", "ENST00000525733", "ENST00000526010", "ENST00000527141", "ENST00000529199", "ENST00000529561", "ENST00000530565", "ENST00000533168")	-0.0312	2.98	0.0306	0.861	0.874	0.0649
17	75500000	75500000	8680	+	ENSG00000182173	TSEN54	protein_coding	chromosome	tRNA splicing endonuclease subunit 54 [Source:HGNC Symbol;Acc:HGNC:27561]	ENSG00000182173.13	TSEN54	283989	c("ENST00000333213", "ENST00000434205", "ENST00000545228", "ENST00000577197", "ENST00000578415", "ENST00000579449", "ENST00000580013", "ENST00000583173", "ENST00000583454", "ENST00000583634", "ENST00000583818")	0.0162	4.78	0.0307	0.861	0.874	0.065
6	30100000	30100000	6010	+	ENSG00000066379	ZNRD1	protein_coding	chromosome	zinc ribbon domain containing 1 [Source:HGNC Symbol;Acc:HGNC:13182]	ENSG00000066379.15	ZNRD1	30834	c("ENST00000332435", "ENST00000359374", "ENST00000376782", "ENST00000376785", "ENST00000463141", "ENST00000471008")	0.0671	1.66	0.0303	0.862	0.875	0.0645
8	41500000	41500000	20600	+	ENSG00000147533	GOLGA7	protein_coding	chromosome	golgin A7 [Source:HGNC Symbol;Acc:HGNC:24876]	ENSG00000147533.17	GOLGA7	51125	c("ENST00000357743", "ENST00000405786", "ENST00000518270", "ENST00000520817", "ENST00000521417", "ENST00000523128", "ENST00000523420")	0.0129	5.55	0.0303	0.862	0.875	0.0646
15	52500000	52600000	22800	-	ENSG00000128989	ARPP19	protein_coding	chromosome	cAMP regulated phosphoprotein 19 [Source:HGNC Symbol;Acc:HGNC:16967]	ENSG00000128989.10	ARPP19	10776	c("ENST00000249822", "ENST00000561650", "ENST00000561971", "ENST00000563277", "ENST00000563566", "ENST00000564163", "ENST00000565288", "ENST00000566423", "ENST00000567669", "ENST00000567830", "ENST00000568196", "ENST00000569281", "ENST00000569723")	0.0129	7.6	0.03	0.863	0.876	0.0642
15	41800000	41800000	20100	+	ENSG00000168970	JMJD7-PLA2G4B	protein_coding	chromosome	JMJD7-PLA2G4B readthrough [Source:HGNC Symbol;Acc:HGNC:34449]	ENSG00000168970.22	JMJD7-PLA2G4B	8681	c("ENST00000342159", "ENST00000382448", "ENST00000476036", "ENST00000487292", "ENST00000490848", "ENST00000491746")	-0.0237	4.58	0.0296	0.863	0.876	0.0638
6	57900000	5.8e+07	15400	-	ENSG00000215190	LINC00680	transcribed_unprocessed_pseudogene	chromosome	long intergenic non-protein coding RNA 680 [Source:HGNC Symbol;Acc:HGNC:44417]	ENSG00000215190.9	LINC00680	728411	c("ENST00000399751", "ENST00000418368", "ENST00000418765", "ENST00000422882", "ENST00000450081", "ENST00000635948")	-0.0179	3.8	0.0297	0.863	0.876	0.0638
10	68300000	68400000	66200	-	ENSG00000204130	RUFY2	protein_coding	chromosome	RUN and FYVE domain containing 2 [Source:HGNC Symbol;Acc:HGNC:19761]	ENSG00000204130.13	RUFY2	55680	c("ENST00000265865", "ENST00000342616", "ENST00000388768", "ENST00000399200", "ENST00000454950", "ENST00000463210", "ENST00000466187", "ENST00000466493", "ENST00000472394", "ENST00000473398", "ENST00000484083", "ENST00000491118", "ENST00000602465")	0.0153	4.35	0.0293	0.864	0.877	0.0634
8	56200000	56200000	50400	-	ENSG00000181690	PLAG1	protein_coding	chromosome	PLAG1 zinc finger [Source:HGNC Symbol;Acc:HGNC:9045]	ENSG00000181690.8	PLAG1	5324	c("ENST00000316981", "ENST00000423799", "ENST00000429357", "ENST00000519027", "ENST00000522009")	-0.0317	3.91	0.029	0.865	0.878	0.063
12	1.02e+08	1.02e+08	49300	-	ENSG00000120860	WASHC3	protein_coding	chromosome	WASH complex subunit 3 [Source:HGNC Symbol;Acc:HGNC:24256]	ENSG00000120860.11	WASHC3	51019	c("ENST00000240079", "ENST00000326351", "ENST00000500685", "ENST00000535501", "ENST00000536197", "ENST00000536930", "ENST00000538761", "ENST00000539515", "ENST00000540536", "ENST00000541569", "ENST00000542923", "ENST00000544341", "ENST00000545679")	-0.0125	5.08	0.028	0.867	0.88	0.0619
4	40400000	40600000	208000	-	ENSG00000163694	RBM47	protein_coding	chromosome	RNA binding motif protein 47 [Source:HGNC Symbol;Acc:HGNC:30358]	ENSG00000163694.15	RBM47	54502	c("ENST00000295971", "ENST00000381793", "ENST00000381795", "ENST00000505220", "ENST00000505414", "ENST00000507180", "ENST00000510871", "ENST00000511598", "ENST00000511902", "ENST00000513044", "ENST00000513473", "ENST00000514014", "ENST00000514782", "ENST00000515053", "ENST00000515809")	-0.0226	5.24	0.0282	0.867	0.88	0.0621
9	97300000	97400000	71400	+	ENSG00000197816	CCDC180	protein_coding	chromosome	coiled-coil domain containing 180 [Source:HGNC Symbol;Acc:HGNC:29303]	ENSG00000197816.14	CCDC180	100499483	c("ENST00000460482", "ENST00000471314", "ENST00000472746", "ENST00000483504", "ENST00000487976", "ENST00000494917", "ENST00000526038", "ENST00000527182", "ENST00000528678", "ENST00000529487", "ENST00000530011", "ENST00000530551", "ENST00000534189")	0.0197	4.38	0.0281	0.867	0.88	0.062
14	35100000	35300000	156000	+	ENSG00000100890	PRORP	protein_coding	chromosome	protein only RNase P catalytic subunit [Source:HGNC Symbol;Acc:HGNC:19958]	ENSG00000100890.16	PRORP	9692	c("ENST00000250377", "ENST00000321130", "ENST00000534898", "ENST00000557404", "ENST00000603544", "ENST00000603588", "ENST00000603611", "ENST00000604073", "ENST00000604948", "ENST00000605201", "ENST00000605870")	0.0153	4.94	0.0275	0.868	0.881	0.0613
1	1.11e+08	1.11e+08	13900	+	ENSG00000116459	ATP5PB	protein_coding	chromosome	ATP synthase peripheral stalk-membrane subunit b [Source:HGNC Symbol;Acc:HGNC:840]	ENSG00000116459.11	ATP5PB	515	c("ENST00000369721", "ENST00000369722", "ENST00000464154", "ENST00000468818", "ENST00000483994", "ENST00000493119")	0.016	7.11	0.0277	0.868	0.881	0.0616
17	29600000	29600000	20600	-	ENSG00000108262	GIT1	protein_coding	chromosome	GIT ArfGAP 1 [Source:HGNC Symbol;Acc:HGNC:4272]	ENSG00000108262.15	GIT1	28964	c("ENST00000225394", "ENST00000335356", "ENST00000394869", "ENST00000473217", "ENST00000491377", "ENST00000577466", "ENST00000578266", "ENST00000578670", "ENST00000579536", "ENST00000579937", "ENST00000581348", "ENST00000581925", "ENST00000583413", "ENST00000585148", "ENST00000586574")	0.0108	5.87	0.0273	0.869	0.882	0.061
19	57500000	57600000	30200	+	ENSG00000121406	ZNF549	protein_coding	chromosome	zinc finger protein 549 [Source:HGNC Symbol;Acc:HGNC:26632]	ENSG00000121406.9	ZNF549	256051	c("ENST00000240719", "ENST00000376233", "ENST00000594943", "ENST00000602149")	0.0145	4.78	0.0272	0.869	0.882	0.0609
22	42100000	42100000	12500	-	ENSG00000198951	NAGA	protein_coding	chromosome	alpha-N-acetylgalactosaminidase [Source:HGNC Symbol;Acc:HGNC:7631]	ENSG00000198951.12	NAGA	4668	c("ENST00000396398", "ENST00000402937", "ENST00000403363")	-0.0232	4.85	0.0272	0.869	0.882	0.0609
CHR_HSCHR5_1_CTG1_1	70100000	70100000	28900	+	ENSG00000273772	SMN2	protein_coding	chromosome	survival of motor neuron 2, centromeric [Source:HGNC Symbol;Acc:HGNC:11118]	ENSG00000273772.4	SMN2	6606:6607	c("ENST00000612974", "ENST00000614610", "ENST00000614773", "ENST00000625462", "ENST00000625687", "ENST00000625953", "ENST00000626988", "ENST00000627341", "ENST00000628000", "ENST00000628642", "ENST00000631104")	0.0395	4.41	0.0271	0.869	0.882	0.0608
16	367000	371000	4320	-	ENSG00000086504	MRPL28	protein_coding	chromosome	mitochondrial ribosomal protein L28 [Source:HGNC Symbol;Acc:HGNC:14484]	ENSG00000086504.17	MRPL28	10573	c("ENST00000199706", "ENST00000389675", "ENST00000429738", "ENST00000441883", "ENST00000447696", "ENST00000450882", "ENST00000461550", "ENST00000469744", "ENST00000481453", "ENST00000483764", "ENST00000648346")	-0.0162	5.12	0.0268	0.87	0.882	0.0605
X	44900000	45100000	239000	+	ENSG00000147050	KDM6A	protein_coding	chromosome	lysine demethylase 6A [Source:HGNC Symbol;Acc:HGNC:12637]	ENSG00000147050.14	KDM6A	7403	c("ENST00000377967", "ENST00000382899", "ENST00000414389", "ENST00000431196", "ENST00000433797", "ENST00000451692", "ENST00000475233", "ENST00000479423", "ENST00000484732", "ENST00000485072", "ENST00000536777", "ENST00000543216", "ENST00000611820", "ENST00000621147")	0.0152	6.24	0.0269	0.87	0.882	0.0606
11	1.26e+08	1.26e+08	17000	+	ENSG00000198331	HYLS1	protein_coding	chromosome	HYLS1 centriolar and ciliogenesis associated [Source:HGNC Symbol;Acc:HGNC:26558]	ENSG00000198331.10	HYLS1	219844	c("ENST00000356438", "ENST00000425380", "ENST00000526028")	-0.0155	3.43	0.0268	0.87	0.882	0.0605
1	1.09e+08	1.09e+08	148000	-	ENSG00000162641	AKNAD1	protein_coding	chromosome	AKNA domain containing 1 [Source:HGNC Symbol;Acc:HGNC:28398]	ENSG00000162641.20	AKNAD1	254268	c("ENST00000357393", "ENST00000369994", "ENST00000369995", "ENST00000370001", "ENST00000461774", "ENST00000466413", "ENST00000472781", "ENST00000474186", "ENST00000477908", "ENST00000603450")	0.0322	0.465	0.0265	0.871	0.883	0.0601
11	74400000	74400000	1280	+	ENSG00000212961	HNRNPA1P40	processed_pseudogene	chromosome	heterogeneous nuclear ribonucleoprotein A1 pseudogene 40 [Source:HGNC Symbol;Acc:HGNC:48769]	ENSG00000212961.4	HNRNPA1P40	NA	ENST00000426371	-0.0405	1.67	0.0265	0.871	0.883	0.0601
20	18600000	18800000	179000	+	ENSG00000125821	DTD1	protein_coding	chromosome	D-aminoacyl-tRNA deacylase 1 [Source:HGNC Symbol;Acc:HGNC:16219]	ENSG00000125821.12	DTD1	92675	c("ENST00000377452", "ENST00000494921", "ENST00000647441")	0.0127	4.67	0.0252	0.874	0.886	0.0585
CHR_HSCHR6_MHC_MCF_CTG1	33400000	33400000	7100	-	ENSG00000235712	RXRB	protein_coding	chromosome	retinoid X receptor beta [Source:HGNC Symbol;Acc:HGNC:10478]	ENSG00000235712.10	RXRB	6257	c("ENST00000415668", "ENST00000415909", "ENST00000431161", "ENST00000465169", "ENST00000471999", "ENST00000483648")	0.0568	2.84	0.025	0.874	0.886	0.0583
1	1.54e+08	1.54e+08	1310	-	ENSG00000223599	AL513523.1	processed_pseudogene	chromosome	adipose differentiation-related protein (ADFP) pseudogene	ENSG00000223599.1	AL513523.1	NA	ENST00000417868	0.0339	1.08	0.0249	0.875	0.887	0.0582
5	1.32e+08	1.32e+08	62300	-	ENSG00000164398	ACSL6	protein_coding	chromosome	acyl-CoA synthetase long chain family member 6 [Source:HGNC Symbol;Acc:HGNC:16496]	ENSG00000164398.14	ACSL6	23305	c("ENST00000296869", "ENST00000357096", "ENST00000379240", "ENST00000379244", "ENST00000379246", "ENST00000379255", "ENST00000414078", "ENST00000416557", "ENST00000419502", "ENST00000430403", "ENST00000431707", "ENST00000434099", "ENST00000441995", "ENST00000469164", "ENST00000477640", "ENST00000484870", "ENST00000489047", "ENST00000492156", "ENST00000493861", "ENST00000543479", "ENST00000650697", "ENST00000650912", "ENST00000651086", "ENST00000651127", "ENST00000651250", "ENST00000651269", "ENST00000651356",
ENST00000651427, "ENST00000651454", "ENST00000651597", "ENST00000651883", "ENST00000652375", "ENST00000652424", "ENST00000652493")	0.0272	3.08	0.0244	0.876	0.888	0.0575
3	1.22e+08	1.22e+08	65800	+	ENSG00000114013	CD86	protein_coding	chromosome	CD86 molecule [Source:HGNC Symbol;Acc:HGNC:1705]	ENSG00000114013.16	CD86	942	c("ENST00000264468", "ENST00000330540", "ENST00000393627", "ENST00000469710", "ENST00000478390", "ENST00000478741", "ENST00000482356", "ENST00000483949", "ENST00000493101")	-0.0238	5.99	0.0239	0.877	0.889	0.0569
1	2.11e+08	2.11e+08	58000	+	ENSG00000117625	RCOR3	protein_coding	chromosome	REST corepressor 3 [Source:HGNC Symbol;Acc:HGNC:25594]	ENSG00000117625.13	RCOR3	55758	c("ENST00000367005", "ENST00000367006", "ENST00000419091", "ENST00000452621", "ENST00000472734", "ENST00000485186", "ENST00000486666", "ENST00000526255", "ENST00000528066", "ENST00000528408", "ENST00000528926", "ENST00000529572", "ENST00000529763", "ENST00000533469", "ENST00000534460", "ENST00000534478")	0.0123	6.19	0.0239	0.877	0.889	0.0569
3	40500000	40500000	13900	+	ENSG00000177873	ZNF619	protein_coding	chromosome	zinc finger protein 619 [Source:HGNC Symbol;Acc:HGNC:26910]	ENSG00000177873.14	ZNF619	285267	c("ENST00000314686", "ENST00000429348", "ENST00000432264", "ENST00000447116", "ENST00000456778", "ENST00000462961", "ENST00000494154", "ENST00000520737", "ENST00000521353", "ENST00000522736")	-0.0187	3.39	0.0235	0.878	0.89	0.0564
19	51600000	51600000	34800	-	ENSG00000268500	AC018755.2	protein_coding	chromosome	novel transcript, sense intronic to AC018755.18	ENSG00000268500.5	AC018755.2	NA	c("ENST00000429354", "ENST00000599649")	-0.0524	0.541	0.0235	0.878	0.89	0.0564
1	2.01e+08	2.01e+08	54300	-	ENSG00000116852	KIF21B	protein_coding	chromosome	kinesin family member 21B [Source:HGNC Symbol;Acc:HGNC:29442]	ENSG00000116852.14	KIF21B	23046	c("ENST00000332129", "ENST00000360529", "ENST00000422435", "ENST00000461742", "ENST00000534043")	0.0156	5.73	0.0234	0.879	0.89	0.0562
1	2.12e+08	2.12e+08	87300	-	ENSG00000123684	LPGAT1	protein_coding	chromosome	lysophosphatidylglycerol acyltransferase 1 [Source:HGNC Symbol;Acc:HGNC:28985]	ENSG00000123684.13	LPGAT1	9926	c("ENST00000366996", "ENST00000366997", "ENST00000488600", "ENST00000498690")	0.0165	6.76	0.0233	0.879	0.89	0.0562
3	8780000	8960000	188000	-	ENSG00000070950	RAD18	protein_coding	chromosome	RAD18 E3 ubiquitin protein ligase [Source:HGNC Symbol;Acc:HGNC:18278]	ENSG00000070950.10	RAD18	56852	c("ENST00000264926", "ENST00000413832", "ENST00000415439", "ENST00000418463", "ENST00000421052", "ENST00000427329", "ENST00000429790", "ENST00000469793", "ENST00000473069", "ENST00000495087")	0.0169	4.23	0.023	0.88	0.891	0.0557
4	1.68e+08	1.69e+08	181000	-	ENSG00000181381	DDX60L	protein_coding	chromosome	DExD/H-box 60 like [Source:HGNC Symbol;Acc:HGNC:26429]	ENSG00000181381.13	DDX60L	91351	c("ENST00000260184", "ENST00000503190", "ENST00000504793", "ENST00000505150", "ENST00000505696", "ENST00000505863", "ENST00000505890", "ENST00000510590", "ENST00000511577", "ENST00000512371", "ENST00000512958", "ENST00000513103", "ENST00000513901", "ENST00000514580", "ENST00000514748", "ENST00000515088")	-0.0174	5.86	0.0228	0.88	0.892	0.0555
1	55100000	55200000	149000	-	ENSG00000162402	USP24	protein_coding	chromosome	ubiquitin specific peptidase 24 [Source:HGNC Symbol;Acc:HGNC:12623]	ENSG00000162402.14	USP24	23358	c("ENST00000294383", "ENST00000472566", "ENST00000480962", "ENST00000482197", "ENST00000484447", "ENST00000512504", "ENST00000634589")	0.0162	7.34	0.0221	0.882	0.894	0.0545
3	58300000	58400000	93200	+	ENSG00000168297	PXK	protein_coding	chromosome	PX domain containing serine/threonine kinase like [Source:HGNC Symbol;Acc:HGNC:23326]	ENSG00000168297.16	PXK	54899	c("ENST00000302779", "ENST00000356151", "ENST00000383715", "ENST00000383716", "ENST00000459676", "ENST00000463280", "ENST00000468776", "ENST00000477308", "ENST00000479134", "ENST00000479241", "ENST00000484288", "ENST00000491164", "ENST00000493474", "ENST00000495557")	-0.0153	6.87	0.0213	0.884	0.896	0.0536
14	69600000	69700000	104000	+	ENSG00000100647	SUSD6	protein_coding	chromosome	sushi domain containing 6 [Source:HGNC Symbol;Acc:HGNC:19956]	ENSG00000100647.8	SUSD6	9766	c("ENST00000342745", "ENST00000553497", "ENST00000556993")	0.0106	6.38	0.0208	0.885	0.897	0.0528
CHR_HSCHR6_MHC_SSTO_CTG1	29800000	29800000	6340	+	ENSG00000229529	HLA-V	transcribed_unprocessed_pseudogene	chromosome	major histocompatibility complex, class I, V (pseudogene) [Source:HGNC Symbol;Acc:HGNC:23482]	ENSG00000229529.7	HLA-V	NA	c("ENST00000429556", "ENST00000435899", "ENST00000490292", "ENST00000563334")	0.0408	1.01	0.0208	0.885	0.897	0.0529
9	1.28e+08	1.28e+08	41000	+	ENSG00000148339	SLC25A25	protein_coding	chromosome	solute carrier family 25 member 25 [Source:HGNC Symbol;Acc:HGNC:20663]	ENSG00000148339.12	SLC25A25	114789	c("ENST00000373064", "ENST00000373066", "ENST00000373068", "ENST00000373069", "ENST00000432073", "ENST00000445012", "ENST00000466983", "ENST00000472769")	0.0144	4.25	0.0204	0.886	0.898	0.0524
10	96200000	96200000	854	-	ENSG00000229417	NPM1P25	processed_pseudogene	chromosome	nucleophosmin 1 pseudogene 25 [Source:HGNC Symbol;Acc:HGNC:45204]	ENSG00000229417.1	NPM1P25	NA	ENST00000429734	0.0231	3.27	0.0206	0.886	0.897	0.0526
12	14600000	14700000	84000	-	ENSG00000070019	GUCY2C	protein_coding	chromosome	guanylate cyclase 2C [Source:HGNC Symbol;Acc:HGNC:4688]	ENSG00000070019.5	GUCY2C	2984	c("ENST00000261170", "ENST00000535803")	0.0304	0.292	0.0201	0.887	0.899	0.0519
17	76700000	76800000	45600	+	ENSG00000092931	MFSD11	protein_coding	chromosome	major facilitator superfamily domain containing 11 [Source:HGNC Symbol;Acc:HGNC:25458]	ENSG00000092931.11	MFSD11	79157	c("ENST00000336509", "ENST00000355954", "ENST00000585584", "ENST00000585692", "ENST00000585865", "ENST00000585958", "ENST00000586622", "ENST00000586689", "ENST00000587661", "ENST00000588031", "ENST00000588460", "ENST00000588647", "ENST00000588670", "ENST00000588768", "ENST00000590070", "ENST00000590393", "ENST00000590514", "ENST00000591864", "ENST00000593181", "ENST00000621483")	-0.00889	5.03	0.0201	0.887	0.899	0.052
12	1.2e+08	1.2e+08	8080	-	ENSG00000111786	SRSF9	protein_coding	chromosome	serine and arginine rich splicing factor 9 [Source:HGNC Symbol;Acc:HGNC:10791]	ENSG00000111786.9	SRSF9	8683	c("ENST00000229390", "ENST00000546942", "ENST00000548326", "ENST00000548792", "ENST00000550458", "ENST00000603963")	-0.0115	7.1	0.02	0.888	0.899	0.0518
2	2.18e+08	2.18e+08	34200	+	ENSG00000127831	VIL1	protein_coding	chromosome	villin 1 [Source:HGNC Symbol;Acc:HGNC:12690]	ENSG00000127831.11	VIL1	7429	c("ENST00000248444", "ENST00000392114", "ENST00000419986", "ENST00000440053", "ENST00000454069")	-0.0389	1.29	0.02	0.888	0.899	0.0518
22	37700000	37700000	11800	+	ENSG00000273899	NOL12	protein_coding	chromosome	nucleolar protein 12 [Source:HGNC Symbol;Acc:HGNC:28585]	ENSG00000273899.5	NOL12	79159	c("ENST00000359114", "ENST00000438329", "ENST00000468597", "ENST00000474032", "ENST00000484650", "ENST00000493862", "ENST00000611699")	0.00945	4.46	0.0197	0.888	0.9	0.0513
11	8020000	8110000	86900	+	ENSG00000166402	TUB	protein_coding	chromosome	TUB bipartite transcription factor [Source:HGNC Symbol;Acc:HGNC:12406]	ENSG00000166402.8	TUB	7275	c("ENST00000299506", "ENST00000305253", "ENST00000534099")	0.0308	1.43	0.0195	0.889	0.9	0.0511
1	1.68e+08	1.68e+08	27100	+	ENSG00000213064	SFT2D2	protein_coding	chromosome	SFT2 domain containing 2 [Source:HGNC Symbol;Acc:HGNC:25140]	ENSG00000213064.10	SFT2D2	375035	c("ENST00000271375", "ENST00000367829", "ENST00000471981", "ENST00000630869")	0.0153	7.98	0.0194	0.889	0.9	0.051
15	90900000	9.1e+07	23900	+	ENSG00000140553	UNC45A	protein_coding	chromosome	unc-45 myosin chaperone A [Source:HGNC Symbol;Acc:HGNC:30594]	ENSG00000140553.18	UNC45A	55898	c("ENST00000394275", "ENST00000418476", "ENST00000461266", "ENST00000471780", "ENST00000480470", "ENST00000486253", "ENST00000487875", "ENST00000495068", "ENST00000497152", "ENST00000553671", "ENST00000554481", "ENST00000556319", "ENST00000556482", "ENST00000556704", "ENST00000557212", "ENST00000639885", "ENST00000672480")	0.00891	5.74	0.019	0.89	0.901	0.0504
5	96500000	96800000	254000	+	ENSG00000153113	CAST	protein_coding	chromosome	calpastatin [Source:HGNC Symbol;Acc:HGNC:1515]	ENSG00000153113.23	CAST	831	c("ENST00000309190", "ENST00000325674", "ENST00000338252", "ENST00000341926", "ENST00000348386", "ENST00000395812", "ENST00000395813", "ENST00000421689", "ENST00000437034", "ENST00000484552", "ENST00000503828", "ENST00000504221", "ENST00000504465", "ENST00000504532", "ENST00000505143", "ENST00000505402", "ENST00000506811", "ENST00000507487", "ENST00000507836", "ENST00000508117", "ENST00000508197", "ENST00000508579", "ENST00000508608", "ENST00000508830", "ENST00000509259", "ENST00000509529", "ENST00000509602",
ENST00000509903, "ENST00000510098", "ENST00000510156", "ENST00000510245", "ENST00000510500", "ENST00000510756", "ENST00000511049", "ENST00000511097", "ENST00000511782", "ENST00000512191", "ENST00000512620", "ENST00000513666", "ENST00000514055", "ENST00000514845", "ENST00000515063", "ENST00000515160", "ENST00000515663")	0.00888	7.33	0.0188	0.891	0.902	0.0501
7	73600000	73600000	11300	-	ENSG00000106638	TBL2	protein_coding	chromosome	transducin beta like 2 [Source:HGNC Symbol;Acc:HGNC:11586]	ENSG00000106638.17	TBL2	26608	c("ENST00000305632", "ENST00000417008", "ENST00000424598", "ENST00000426966", "ENST00000432538", "ENST00000433464", "ENST00000435792", "ENST00000437521", "ENST00000450285", "ENST00000452125", "ENST00000452475", "ENST00000458466", "ENST00000459913", "ENST00000465279", "ENST00000468669", "ENST00000469518", "ENST00000476136", "ENST00000479892", "ENST00000488915", "ENST00000495885", "ENST00000496056", "ENST00000610724")	-0.0134	4.7	0.0181	0.893	0.904	0.0492
7	12200000	12200000	32100	+	ENSG00000106460	TMEM106B	protein_coding	chromosome	transmembrane protein 106B [Source:HGNC Symbol;Acc:HGNC:22407]	ENSG00000106460.19	TMEM106B	54664	c("ENST00000396667", "ENST00000396668", "ENST00000420833", "ENST00000442107", "ENST00000444443", "ENST00000453686", "ENST00000462754", "ENST00000492762")	-0.0143	6.09	0.0179	0.894	0.905	0.0488
19	45400000	45400000	4560	+	ENSG00000117877	CD3EAP	protein_coding	chromosome	CD3e molecule associated protein [Source:HGNC Symbol;Acc:HGNC:24219]	ENSG00000117877.10	CD3EAP	10849	c("ENST00000309424", "ENST00000589804", "ENST00000590794", "ENST00000592852")	-0.0149	3.76	0.0176	0.894	0.905	0.0485
15	88500000	88500000	52200	-	ENSG00000140543	DET1	protein_coding	chromosome	DET1 partner of COP1 E3 ubiquitin ligase [Source:HGNC Symbol;Acc:HGNC:25477]	ENSG00000140543.14	DET1	55070	c("ENST00000268148", "ENST00000444300", "ENST00000557837", "ENST00000557842", "ENST00000558413", "ENST00000559656", "ENST00000564406", "ENST00000606927")	-0.0154	3.47	0.0176	0.895	0.905	0.0484
2	27300000	27300000	1050	-	ENSG00000163794	UCN	protein_coding	chromosome	urocortin [Source:HGNC Symbol;Acc:HGNC:12516]	ENSG00000163794.6	UCN	7349	ENST00000296099	-0.025	0.637	0.0174	0.895	0.906	0.0481
5	31600000	32100000	472000	+	ENSG00000133401	PDZD2	protein_coding	chromosome	PDZ domain containing 2 [Source:HGNC Symbol;Acc:HGNC:18486]	ENSG00000133401.16	PDZD2	23037	c("ENST00000397559", "ENST00000438447", "ENST00000502489", "ENST00000502824", "ENST00000503961", "ENST00000509256", "ENST00000510285", "ENST00000513184", "ENST00000513490", "ENST00000513852", "ENST00000513910", "ENST00000515115")	0.023	3.23	0.0172	0.896	0.906	0.0479
20	6.4e+07	6.4e+07	5890	-	ENSG00000130590	SAMD10	protein_coding	chromosome	sterile alpha motif domain containing 10 [Source:HGNC Symbol;Acc:HGNC:16129]	ENSG00000130590.14	SAMD10	140700	c("ENST00000369886", "ENST00000450107", "ENST00000478694", "ENST00000498830")	-0.0167	3.47	0.0169	0.897	0.907	0.0473
15	43700000	43700000	20700	-	ENSG00000249839	AC011330.1	unprocessed_pseudogene	chromosome	histidine acid phosphatase domain containing 2A (HISPPD2A) pseudogene	ENSG00000249839.1	AC011330.1	NA	ENST00000510070	-0.0435	0.499	0.0168	0.897	0.908	0.0472
7	27100000	27200000	5210	-	ENSG00000106006	HOXA6	protein_coding	chromosome	homeobox A6 [Source:HGNC Symbol;Acc:HGNC:5107]	ENSG00000106006.6	HOXA6	3203	c("ENST00000222728", "ENST00000521478")	0.0306	0.149	0.0164	0.898	0.909	0.0466
1	84500000	84500000	8260	-	ENSG00000174021	GNG5	protein_coding	chromosome	G protein subunit gamma 5 [Source:HGNC Symbol;Acc:HGNC:4408]	ENSG00000174021.11	GNG5	2787	c("ENST00000370641", "ENST00000370645", "ENST00000487806")	0.0124	5.95	0.0163	0.898	0.909	0.0466
1	44800000	44800000	4590	-	ENSG00000142959	BEST4	protein_coding	chromosome	bestrophin 4 [Source:HGNC Symbol;Acc:HGNC:17106]	ENSG00000142959.5	BEST4	266675	ENST00000372207	-0.0276	0.217	0.0162	0.899	0.909	0.0463
14	1e+08	1e+08	15400	-	ENSG00000197119	SLC25A29	protein_coding	chromosome	solute carrier family 25 member 29 [Source:HGNC Symbol;Acc:HGNC:20116]	ENSG00000197119.13	SLC25A29	123096	c("ENST00000359232", "ENST00000392908", "ENST00000553359", "ENST00000553574", "ENST00000554060", "ENST00000554224", "ENST00000554291", "ENST00000554912", "ENST00000555051", "ENST00000555475", "ENST00000555888", "ENST00000555927", "ENST00000555949", "ENST00000556201", "ENST00000556505", "ENST00000556715", "ENST00000556844", "ENST00000556868", "ENST00000556873", "ENST00000557438")	-0.0199	4.91	0.016	0.899	0.91	0.0461
12	89500000	89500000	5380	-	ENSG00000257594	GALNT4	protein_coding	chromosome	polypeptide N-acetylgalactosaminyltransferase 4 [Source:HGNC Symbol;Acc:HGNC:4126]	ENSG00000257594.4	GALNT4	8693	ENST00000529983	0.0266	4.22	0.0162	0.899	0.909	0.0463
X	1.54e+08	1.54e+08	8760	-	ENSG00000067829	IDH3G	protein_coding	chromosome	isocitrate dehydrogenase (NAD(+)) 3 gamma [Source:HGNC Symbol;Acc:HGNC:5386]	ENSG00000067829.19	IDH3G	3421	c("ENST00000217901", "ENST00000370092", "ENST00000370093", "ENST00000427365", "ENST00000444338", "ENST00000444450", "ENST00000454076", "ENST00000461215", "ENST00000491235", "ENST00000495356", "ENST00000497043", "ENST00000619865")	0.0104	5.52	0.0156	0.901	0.911	0.0455
22	23800000	23800000	1680	-	ENSG00000128218	VPREB3	protein_coding	chromosome	V-set pre-B cell surrogate light chain 3 [Source:HGNC Symbol;Acc:HGNC:12710]	ENSG00000128218.8	VPREB3	29802	c("ENST00000248948", "ENST00000398465")	-0.0236	5.27	0.0156	0.901	0.911	0.0454
17	17200000	17300000	34700	-	ENSG00000141030	COPS3	protein_coding	chromosome	COP9 signalosome subunit 3 [Source:HGNC Symbol;Acc:HGNC:2239]	ENSG00000141030.13	COPS3	8533	c("ENST00000268717", "ENST00000417352", "ENST00000439936", "ENST00000462236", "ENST00000463097", "ENST00000471414", "ENST00000477299", "ENST00000486032", "ENST00000486810", "ENST00000492672", "ENST00000495640", "ENST00000539941", "ENST00000577210", "ENST00000577246", "ENST00000578317", "ENST00000579716", "ENST00000583160", "ENST00000584216")	0.00764	6.1	0.0156	0.901	0.911	0.0455
1	2.22e+08	2.22e+08	40700	-	ENSG00000143507	DUSP10	protein_coding	chromosome	dual specificity phosphatase 10 [Source:HGNC Symbol;Acc:HGNC:3065]	ENSG00000143507.18	DUSP10	11221	c("ENST00000366899", "ENST00000468085", "ENST00000477026", "ENST00000494642")	0.0183	5.84	0.0155	0.901	0.911	0.0452
7	6690000	6710000	18500	-	ENSG00000164631	ZNF12	protein_coding	chromosome	zinc finger protein 12 [Source:HGNC Symbol;Acc:HGNC:12902]	ENSG00000164631.19	ZNF12	7559	c("ENST00000342651", "ENST00000394917", "ENST00000404360", "ENST00000405858", "ENST00000491565")	-0.00968	5.32	0.0156	0.901	0.911	0.0454
7	1.44e+08	1.44e+08	9570	-	ENSG00000213214	ARHGEF35	protein_coding	chromosome	Rho guanine nucleotide exchange factor 35 [Source:HGNC Symbol;Acc:HGNC:33846]	ENSG00000213214.4	ARHGEF35	445328	ENST00000378115	0.0283	2.04	0.0155	0.901	0.911	0.0453
3	10300000	10300000	28000	-	ENSG00000157020	SEC13	protein_coding	chromosome	SEC13 homolog, nuclear pore and COPII coat complex component [Source:HGNC Symbol;Acc:HGNC:10697]	ENSG00000157020.18	SEC13	6396	c("ENST00000337354", "ENST00000350697", "ENST00000383801", "ENST00000397099", "ENST00000397101", "ENST00000397102", "ENST00000397105", "ENST00000397109", "ENST00000397117", "ENST00000428626", "ENST00000431352", "ENST00000432213", "ENST00000445064", "ENST00000476597", "ENST00000477547", "ENST00000479868", "ENST00000482647", "ENST00000490283", "ENST00000492602")	0.0128	5.99	0.0151	0.902	0.912	0.0447
17	40200000	40300000	64800	+	ENSG00000171475	WIPF2	protein_coding	chromosome	WAS/WASL interacting protein family member 2 [Source:HGNC Symbol;Acc:HGNC:30923]	ENSG00000171475.14	WIPF2	147179	c("ENST00000323571", "ENST00000394103", "ENST00000494757", "ENST00000578304", "ENST00000578623", "ENST00000582781", "ENST00000583130", "ENST00000583268", "ENST00000584296", "ENST00000585043")	-0.00868	5.89	0.0153	0.902	0.912	0.045
1	4.1e+07	4.1e+07	7640	-	ENSG00000171790	SLFNL1	protein_coding	chromosome	schlafen like 1 [Source:HGNC Symbol;Acc:HGNC:26313]	ENSG00000171790.15	SLFNL1	200172	c("ENST00000302946", "ENST00000359345", "ENST00000372611", "ENST00000372613", "ENST00000439569")	0.0231	1.73	0.0153	0.902	0.912	0.0449
11	6.8e+07	68100000	11900	+	ENSG00000110719	TCIRG1	protein_coding	chromosome	T cell immune regulator 1, ATPase H+ transporting V0 subunit a3 [Source:HGNC Symbol;Acc:HGNC:11647]	ENSG00000110719.10	TCIRG1	10312	c("ENST00000265686", "ENST00000524598", "ENST00000524870", "ENST00000525516", "ENST00000525724", "ENST00000527530", "ENST00000528981", "ENST00000529364", "ENST00000529657", "ENST00000530063", "ENST00000530449", "ENST00000530802", "ENST00000532635", "ENST00000533005", "ENST00000533947", "ENST00000534673")	-0.0139	7.49	0.0145	0.904	0.914	0.0437
22	31200000	31200000	46800	+	ENSG00000138942	RNF185	protein_coding	chromosome	ring finger protein 185 [Source:HGNC Symbol;Acc:HGNC:26783]	ENSG00000138942.16	RNF185	91445	c("ENST00000266252", "ENST00000326132", "ENST00000426256", "ENST00000468921", "ENST00000471384", "ENST00000494514", "ENST00000518626")	-0.0105	4.95	0.0147	0.904	0.914	0.044
11	64200000	64200000	3130	+	ENSG00000173486	FKBP2	protein_coding	chromosome	FKBP prolyl isomerase 2 [Source:HGNC Symbol;Acc:HGNC:3718]	ENSG00000173486.13	FKBP2	2286	c("ENST00000309366", "ENST00000394540", "ENST00000449942", "ENST00000535135", "ENST00000536642", "ENST00000541388", "ENST00000650692", "ENST00000650773", "ENST00000652094")	-0.0176	4.96	0.0144	0.904	0.914	0.0436
19	40400000	40400000	3490	-	ENSG00000167565	SERTAD3	protein_coding	chromosome	SERTA domain containing 3 [Source:HGNC Symbol;Acc:HGNC:17931]	ENSG00000167565.13	SERTAD3	29946	c("ENST00000322354", "ENST00000392028", "ENST00000596456", "ENST00000599706", "ENST00000601217")	0.0162	4.39	0.0143	0.905	0.914	0.0435
11	1.19e+08	1.19e+08	51600	+	ENSG00000019144	PHLDB1	protein_coding	chromosome	pleckstrin homology like domain family B member 1 [Source:HGNC Symbol;Acc:HGNC:23697]	ENSG00000019144.19	PHLDB1	23187	c("ENST00000356063", "ENST00000361417", "ENST00000392852", "ENST00000524713", "ENST00000525226", "ENST00000525427", "ENST00000526374", "ENST00000526537", "ENST00000526699", "ENST00000526826", "ENST00000527259", "ENST00000527500", "ENST00000527898", "ENST00000528594", "ENST00000528875", "ENST00000529005", "ENST00000530708", "ENST00000530994", "ENST00000531987", "ENST00000532517", "ENST00000532639", "ENST00000534140", "ENST00000600882", "ENST00000612681", "ENST00000614369", "ENST00000617208", "ENST00000620788",
ENST00000621027)	0.0152	4.77	0.0141	0.906	0.915	0.0431
2	38700000	38700000	75200	+	ENSG00000143891	GALM	protein_coding	chromosome	galactose mutarotase [Source:HGNC Symbol;Acc:HGNC:24063]	ENSG00000143891.17	GALM	130589	c("ENST00000272252", "ENST00000410063", "ENST00000427858", "ENST00000434934", "ENST00000444351")	-0.0119	4.35	0.0138	0.906	0.916	0.0426
11	60400000	60400000	17500	+	ENSG00000166927	MS4A7	protein_coding	chromosome	membrane spanning 4-domains A7 [Source:HGNC Symbol;Acc:HGNC:13378]	ENSG00000166927.13	MS4A7	58475	c("ENST00000300184", "ENST00000358246", "ENST00000528215", "ENST00000528500", "ENST00000528587", "ENST00000528808", "ENST00000530027", "ENST00000530234", "ENST00000530614", "ENST00000533849", "ENST00000534016", "ENST00000534310")	-0.0176	5.01	0.0137	0.907	0.916	0.0425
6	32200000	32200000	29200	-	ENSG00000204301	NOTCH4	protein_coding	chromosome	notch receptor 4 [Source:HGNC Symbol;Acc:HGNC:7884]	ENSG00000204301.6	NOTCH4	4855	c("ENST00000375023", "ENST00000465528", "ENST00000473562", "ENST00000474612", "ENST00000491215")	-0.0223	2.38	0.0136	0.907	0.917	0.0422
17	1e+06	1230000	226000	-	ENSG00000159842	ABR	protein_coding	chromosome	ABR activator of RhoGEF and GTPase [Source:HGNC Symbol;Acc:HGNC:81]	ENSG00000159842.15	ABR	29	c("ENST00000291107", "ENST00000302538", "ENST00000536794", "ENST00000543210", "ENST00000544583", "ENST00000570441", "ENST00000570525", "ENST00000570688", "ENST00000571022", "ENST00000571120", "ENST00000571306", "ENST00000571383", "ENST00000571543", "ENST00000571797", "ENST00000571945", "ENST00000572152", "ENST00000572441", "ENST00000572585", "ENST00000572650", "ENST00000573325", "ENST00000573559", "ENST00000573667", "ENST00000573895", "ENST00000574048", "ENST00000574139", "ENST00000574257", "ENST00000574266",
ENST00000574437, "ENST00000574544", "ENST00000574632", "ENST00000574875", "ENST00000575770", "ENST00000575934", "ENST00000576668", "ENST00000576964", "ENST00000577052")	0.0114	4.71	0.0134	0.908	0.917	0.042
3	58700000	59100000	333000	-	ENSG00000163689	C3orf67	protein_coding	chromosome	chromosome 3 open reading frame 67 [Source:HGNC Symbol;Acc:HGNC:24763]	ENSG00000163689.20	C3orf67	200844	c("ENST00000295966", "ENST00000460459", "ENST00000468415", "ENST00000470454", "ENST00000472469", "ENST00000478363", "ENST00000479931", "ENST00000482387", "ENST00000484535", "ENST00000486145", "ENST00000491845", "ENST00000495572")	-0.0233	2.57	0.0133	0.908	0.918	0.0418
4	13600000	13600000	59000	-	ENSG00000038219	BOD1L1	protein_coding	chromosome	biorientation of chromosomes in cell division 1 like 1 [Source:HGNC Symbol;Acc:HGNC:31792]	ENSG00000038219.13	BOD1L1	259282	c("ENST00000040738", "ENST00000482713", "ENST00000505343", "ENST00000507943", "ENST00000509897", "ENST00000511119")	-0.00901	7.41	0.0128	0.91	0.919	0.041
9	3220000	3530000	308000	-	ENSG00000080298	RFX3	protein_coding	chromosome	regulatory factor X3 [Source:HGNC Symbol;Acc:HGNC:9984]	ENSG00000080298.15	RFX3	5991	c("ENST00000302303", "ENST00000358730", "ENST00000381984", "ENST00000382004", "ENST00000420720", "ENST00000442560", "ENST00000449190", "ENST00000449234", "ENST00000451859", "ENST00000457373", "ENST00000458034", "ENST00000617270")	-0.0142	4.51	0.0128	0.91	0.919	0.041
17	68400000	68500000	36600	-	ENSG00000070540	WIPI1	protein_coding	chromosome	WD repeat domain, phosphoinositide interacting 1 [Source:HGNC Symbol;Acc:HGNC:25471]	ENSG00000070540.13	WIPI1	55062	c("ENST00000262139", "ENST00000546360", "ENST00000585393", "ENST00000586815", "ENST00000587731", "ENST00000589316", "ENST00000589459", "ENST00000590402", "ENST00000591494", "ENST00000591744", "ENST00000592645")	0.0119	4.58	0.0125	0.911	0.92	0.0405
X	1.18e+08	1.18e+08	104000	+	ENSG00000131725	WDR44	protein_coding	chromosome	WD repeat domain 44 [Source:HGNC Symbol;Acc:HGNC:30512]	ENSG00000131725.14	WDR44	54521	c("ENST00000254029", "ENST00000371822", "ENST00000371825", "ENST00000371848", "ENST00000493448")	-0.0128	4.79	0.0124	0.911	0.92	0.0404
5	1.58e+08	1.58e+08	45800	-	ENSG00000039600	SOX30	protein_coding	chromosome	SRY-box transcription factor 30 [Source:HGNC Symbol;Acc:HGNC:30635]	ENSG00000039600.11	SOX30	11063	c("ENST00000265007", "ENST00000311371", "ENST00000519442")	0.0243	0.871	0.012	0.913	0.922	0.0396
3	1.02e+08	1.02e+08	28200	-	ENSG00000066422	ZBTB11	protein_coding	chromosome	zinc finger and BTB domain containing 11 [Source:HGNC Symbol;Acc:HGNC:16740]	ENSG00000066422.5	ZBTB11	27107	c("ENST00000312938", "ENST00000461821", "ENST00000471673")	0.0087	5.77	0.0121	0.913	0.922	0.0397
16	27300000	27400000	51100	+	ENSG00000077238	IL4R	protein_coding	chromosome	interleukin 4 receptor [Source:HGNC Symbol;Acc:HGNC:6015]	ENSG00000077238.14	IL4R	3566	c("ENST00000170630", "ENST00000395762", "ENST00000543915", "ENST00000561742", "ENST00000561946", "ENST00000562142", "ENST00000562968", "ENST00000563002", "ENST00000563787", "ENST00000563886", "ENST00000563926", "ENST00000565179", "ENST00000565352", "ENST00000565696", "ENST00000565915", "ENST00000566117", "ENST00000566318", "ENST00000568746", "ENST00000628578")	-0.0186	7.91	0.0118	0.913	0.922	0.0394
14	9.4e+07	9.4e+07	22600	+	ENSG00000089723	OTUB2	protein_coding	chromosome	OTU deubiquitinase, ubiquitin aldehyde binding 2 [Source:HGNC Symbol;Acc:HGNC:20351]	ENSG00000089723.10	OTUB2	78990	c("ENST00000203664", "ENST00000553723")	0.0324	0.478	0.012	0.913	0.922	0.0396
13	43800000	43900000	55800	-	ENSG00000151773	CCDC122	protein_coding	chromosome	coiled-coil domain containing 122 [Source:HGNC Symbol;Acc:HGNC:26478]	ENSG00000151773.13	CCDC122	160857	c("ENST00000444614", "ENST00000470137", "ENST00000476570", "ENST00000611737", "ENST00000614023")	0.0138	5.01	0.0118	0.913	0.922	0.0393
11	19400000	20100000	771000	+	ENSG00000166833	NAV2	protein_coding	chromosome	neuron navigator 2 [Source:HGNC Symbol;Acc:HGNC:15997]	ENSG00000166833.21	NAV2	89797	c("ENST00000349880", "ENST00000360655", "ENST00000396085", "ENST00000396087", "ENST00000525025", "ENST00000525322", "ENST00000526675", "ENST00000527559", "ENST00000528008", "ENST00000528923", "ENST00000530408", "ENST00000533746", "ENST00000533917", "ENST00000534229", "ENST00000534299", "ENST00000540292", "ENST00000650578")	0.0274	3.24	0.0117	0.914	0.923	0.039
15	42700000	42900000	182000	-	ENSG00000128881	TTBK2	protein_coding	chromosome	tau tubulin kinase 2 [Source:HGNC Symbol;Acc:HGNC:19141]	ENSG00000128881.17	TTBK2	146057	c("ENST00000267890", "ENST00000562880", "ENST00000564431", "ENST00000566931", "ENST00000567274", "ENST00000567485", "ENST00000567840", "ENST00000622375")	0.0131	4.8	0.0115	0.915	0.923	0.0387
2	70300000	70300000	23800	+	ENSG00000116005	PCYOX1	protein_coding	chromosome	prenylcysteine oxidase 1 [Source:HGNC Symbol;Acc:HGNC:20588]	ENSG00000116005.12	PCYOX1	51449	c("ENST00000264441", "ENST00000414812", "ENST00000422380", "ENST00000433351", "ENST00000451279", "ENST00000480949")	-0.012	5.04	0.011	0.916	0.925	0.0379
19	58100000	58200000	28900	-	ENSG00000181894	ZNF329	protein_coding	chromosome	zinc finger protein 329 [Source:HGNC Symbol;Acc:HGNC:14209]	ENSG00000181894.15	ZNF329	79673	c("ENST00000358067", "ENST00000500161", "ENST00000597186", "ENST00000598312", "ENST00000601887")	-0.0124	4.09	0.0112	0.916	0.924	0.0383
3	42600000	42600000	13300	+	ENSG00000008324	SS18L2	protein_coding	chromosome	SS18 like 2 [Source:HGNC Symbol;Acc:HGNC:15593]	ENSG00000008324.11	SS18L2	51188	c("ENST00000011691", "ENST00000447630", "ENST00000474941")	0.00904	5.13	0.0108	0.917	0.926	0.0375
X	84100000	84200000	130000	-	ENSG00000072133	RPS6KA6	protein_coding	chromosome	ribosomal protein S6 kinase A6 [Source:HGNC Symbol;Acc:HGNC:10435]	ENSG00000072133.11	RPS6KA6	27330	c("ENST00000262752", "ENST00000460730", "ENST00000495332", "ENST00000620340")	-0.02	2.71	0.0108	0.917	0.926	0.0375
10	96100000	96200000	75600	+	ENSG00000177853	ZNF518A	protein_coding	chromosome	zinc finger protein 518A [Source:HGNC Symbol;Acc:HGNC:29009]	ENSG00000177853.14	ZNF518A	9849	c("ENST00000316045", "ENST00000442635", "ENST00000478086", "ENST00000484770", "ENST00000488700", "ENST00000534948", "ENST00000539666", "ENST00000563195", "ENST00000614149", "ENST00000624776")	-0.00912	5.43	0.0109	0.917	0.925	0.0377
CHR_HSCHR6_MHC_APD_CTG1	28900000	28900000	21000	-	ENSG00000234495	TRIM27	protein_coding	chromosome	tripartite motif containing 27 [Source:HGNC Symbol;Acc:HGNC:9975]	ENSG00000234495.7	TRIM27	5987	c("ENST00000412687", "ENST00000417993", "ENST00000437160", "ENST00000459807", "ENST00000489285", "ENST00000494480", "ENST00000498568")	0.0439	3.44	0.0108	0.917	0.926	0.0374
1	1.1e+08	1.1e+08	6690	-	ENSG00000134248	LAMTOR5	protein_coding	chromosome	late endosomal/lysosomal adaptor, MAPK and MTOR activator 5 [Source:HGNC Symbol;Acc:HGNC:17955]	ENSG00000134248.13	LAMTOR5	10542	c("ENST00000256644", "ENST00000464240", "ENST00000474861", "ENST00000483260", "ENST00000531779", "ENST00000602318", "ENST00000602858", "ENST00000614544")	-0.00657	6.56	0.0104	0.919	0.927	0.0367
19	34500000	34500000	30500	+	ENSG00000142279	WTIP	protein_coding	chromosome	WT1 interacting protein [Source:HGNC Symbol;Acc:HGNC:20964]	ENSG00000142279.13	WTIP	126374	c("ENST00000585928", "ENST00000590071")	-0.0131	4.62	0.0102	0.919	0.928	0.0365
3	16300000	16300000	7910	-	ENSG00000154813	DPH3	protein_coding	chromosome	diphthamide biosynthesis 3 [Source:HGNC Symbol;Acc:HGNC:27717]	ENSG00000154813.10	DPH3	285381	c("ENST00000285082", "ENST00000383775", "ENST00000462982", "ENST00000488423")	0.0104	4.88	0.0105	0.919	0.927	0.0369
19	39300000	39400000	43300	+	ENSG00000179134	SAMD4B	protein_coding	chromosome	sterile alpha motif domain containing 4B [Source:HGNC Symbol;Acc:HGNC:25492]	ENSG00000179134.15	SAMD4B	55095	c("ENST00000314471", "ENST00000594204", "ENST00000595476", "ENST00000596271", "ENST00000596319", "ENST00000596368", "ENST00000598605", "ENST00000598913", "ENST00000599712", "ENST00000600018", "ENST00000601613", "ENST00000602243", "ENST00000610417", "ENST00000611159")	0.00914	6.27	0.0104	0.919	0.927	0.0369
20	3.6e+07	3.6e+07	76100	+	ENSG00000149646	CNBD2	protein_coding	chromosome	cyclic nucleotide binding domain containing 2 [Source:HGNC Symbol;Acc:HGNC:16145]	ENSG00000149646.12	CNBD2	140894	c("ENST00000349339", "ENST00000373973", "ENST00000463258", "ENST00000489667", "ENST00000538900", "ENST00000614708", "ENST00000622112")	0.0185	2.94	0.00999	0.92	0.929	0.036
3	1.88e+08	1.89e+08	737000	+	ENSG00000145012	LPP	protein_coding	chromosome	LIM domain containing preferred translocation partner in lipoma [Source:HGNC Symbol;Acc:HGNC:6679]	ENSG00000145012.13	LPP	4026	c("ENST00000414139", "ENST00000415906", "ENST00000416784", "ENST00000420410", "ENST00000426274", "ENST00000430340", "ENST00000443217", "ENST00000448637", "ENST00000454789", "ENST00000457242", "ENST00000459897", "ENST00000462758", "ENST00000471917", "ENST00000474472", "ENST00000483938", "ENST00000484468", "ENST00000487347", "ENST00000494044", "ENST00000494233", "ENST00000617246", "ENST00000618621", "ENST00000640853")	-0.0176	6.88	0.00994	0.921	0.929	0.0359
X	1.37e+08	1.37e+08	115000	-	ENSG00000129675	ARHGEF6	protein_coding	chromosome	Rac/Cdc42 guanine nucleotide exchange factor 6 [Source:HGNC Symbol;Acc:HGNC:685]	ENSG00000129675.16	ARHGEF6	9459	c("ENST00000250617", "ENST00000370620", "ENST00000370622")	0.0107	6.48	0.00962	0.922	0.93	0.0353
9	96500000	96500000	41200	+	ENSG00000130956	HABP4	protein_coding	chromosome	hyaluronan binding protein 4 [Source:HGNC Symbol;Acc:HGNC:17062]	ENSG00000130956.14	HABP4	22927	c("ENST00000375249", "ENST00000375251", "ENST00000466976")	-0.0101	3.57	0.00925	0.923	0.931	0.0346
4	1.85e+08	1.85e+08	7120	+	ENSG00000151729	SLC25A4	protein_coding	chromosome	solute carrier family 25 member 4 [Source:HGNC Symbol;Acc:HGNC:10990]	ENSG00000151729.11	SLC25A4	291	c("ENST00000281456", "ENST00000491736")	0.0125	4.75	0.00946	0.923	0.931	0.035
17	5120000	5180000	58600	+	ENSG00000129204	USP6	protein_coding	chromosome	ubiquitin specific peptidase 6 [Source:HGNC Symbol;Acc:HGNC:12629]	ENSG00000129204.16	USP6	9098	c("ENST00000250066", "ENST00000357482", "ENST00000572429", "ENST00000572949", "ENST00000574788", "ENST00000575709")	0.0181	2.89	0.00903	0.924	0.932	0.0342
5	69400000	69400000	29300	+	ENSG00000152939	MARVELD2	protein_coding	chromosome	MARVEL domain containing 2 [Source:HGNC Symbol;Acc:HGNC:26401]	ENSG00000152939.17	MARVELD2	153562	c("ENST00000325631", "ENST00000413223", "ENST00000436532", "ENST00000454295", "ENST00000512803", "ENST00000515844", "ENST00000645446", "ENST00000647531")	0.0228	1.2	0.00912	0.924	0.932	0.0344
17	42800000	42800000	3560	-	ENSG00000183978	COA3	protein_coding	chromosome	cytochrome c oxidase assembly factor 3 [Source:HGNC Symbol;Acc:HGNC:24990]	ENSG00000183978.8	COA3	28958	c("ENST00000328434", "ENST00000586680")	0.0101	4.38	0.00912	0.924	0.932	0.0344
11	78200000	78400000	203000	-	ENSG00000033327	GAB2	protein_coding	chromosome	GRB2 associated binding protein 2 [Source:HGNC Symbol;Acc:HGNC:14458]	ENSG00000033327.13	GAB2	9846	c("ENST00000340149", "ENST00000361507", "ENST00000526030", "ENST00000528329", "ENST00000528886", "ENST00000530915", "ENST00000534823")	-0.0113	4.28	0.00886	0.925	0.933	0.0338
16	2480000	2510000	34500	+	ENSG00000162065	TBC1D24	protein_coding	chromosome	TBC1 domain family member 24 [Source:HGNC Symbol;Acc:HGNC:29203]	ENSG00000162065.14	TBC1D24	57465	c("ENST00000562105", "ENST00000564879", "ENST00000566853", "ENST00000567020", "ENST00000569874", "ENST00000627285", "ENST00000630263", "ENST00000636980", "ENST00000643767", "ENST00000646147")	0.0102	4.61	0.00891	0.925	0.933	0.0339
12	93400000	93400000	36300	-	ENSG00000177889	UBE2N	protein_coding	chromosome	ubiquitin conjugating enzyme E2 N [Source:HGNC Symbol;Acc:HGNC:12492]	ENSG00000177889.10	UBE2N	7334	c("ENST00000318066", "ENST00000548946", "ENST00000549490", "ENST00000549833", "ENST00000550657", "ENST00000552442")	-0.00977	7.37	0.00879	0.925	0.933	0.0337
X	56800000	5.7e+07	178000	-	ENSG00000204271	SPIN3	protein_coding	chromosome	spindlin family member 3 [Source:HGNC Symbol;Acc:HGNC:27272]	ENSG00000204271.13	SPIN3	169981	c("ENST00000374919", "ENST00000475785", "ENST00000478405", "ENST00000638257", "ENST00000638289", "ENST00000638341", "ENST00000638386", "ENST00000638481", "ENST00000638619", "ENST00000638664", "ENST00000638712", "ENST00000638819", "ENST00000638834", "ENST00000638845", "ENST00000638873", "ENST00000638940", "ENST00000639000", "ENST00000639007", "ENST00000639053", "ENST00000639257", "ENST00000639418", "ENST00000639482", "ENST00000639525", "ENST00000639583", "ENST00000639605", "ENST00000639607", "ENST00000639791",
ENST00000639794, "ENST00000639809", "ENST00000639888", "ENST00000639895", "ENST00000639956", "ENST00000640039", "ENST00000640101", "ENST00000640104", "ENST00000640131", "ENST00000640187", "ENST00000640421", "ENST00000640463", "ENST00000640507", "ENST00000640511", "ENST00000640577", "ENST00000640717", "ENST00000640728", "ENST00000640768")	0.011	4.92	0.00891	0.925	0.933	0.0339
2	27600000	27700000	23300	+	ENSG00000198522	GPN1	protein_coding	chromosome	GPN-loop GTPase 1 [Source:HGNC Symbol;Acc:HGNC:17030]	ENSG00000198522.14	GPN1	11321	c("ENST00000264718", "ENST00000407583", "ENST00000424214", "ENST00000436280", "ENST00000458167", "ENST00000461249", "ENST00000478484", "ENST00000481754", "ENST00000503738", "ENST00000515877", "ENST00000610189", "ENST00000616939")	-0.0078	5.65	0.00871	0.926	0.933	0.0335
12	56800000	56900000	51300	+	ENSG00000258679	AC121758.2	transcribed_processed_pseudogene	chromosome	novel YWHA pseudogene	ENSG00000258679.1	AC121758.2	NA	c("ENST00000556917", "ENST00000557452")	0.0144	2.88	0.00868	0.926	0.933	0.0335
17	56800000	56900000	35500	+	ENSG00000153933	DGKE	protein_coding	chromosome	diacylglycerol kinase epsilon [Source:HGNC Symbol;Acc:HGNC:2852]	ENSG00000153933.10	DGKE	8526	c("ENST00000284061", "ENST00000570738", "ENST00000571084", "ENST00000572810", "ENST00000572944", "ENST00000576869")	-0.011	4.87	0.00845	0.927	0.934	0.033
18	11900000	11900000	3030	+	ENSG00000255112	CHMP1B	protein_coding	chromosome	charged multivesicular body protein 1B [Source:HGNC Symbol;Acc:HGNC:24287]	ENSG00000255112.3	CHMP1B	57132	c("ENST00000526991", "ENST00000588284")	-0.0103	7.4	0.00843	0.927	0.934	0.033
12	1.01e+08	1.01e+08	14700	-	ENSG00000120805	ARL1	protein_coding	chromosome	ADP ribosylation factor like GTPase 1 [Source:HGNC Symbol;Acc:HGNC:692]	ENSG00000120805.14	ARL1	400	c("ENST00000261636", "ENST00000536227", "ENST00000539055", "ENST00000548070", "ENST00000549283", "ENST00000549302", "ENST00000550597", "ENST00000551092", "ENST00000551671", "ENST00000551688", "ENST00000551828")	0.00531	5.77	0.00823	0.928	0.935	0.0326
7	97900000	97900000	219	-	ENSG00000284627	AC079781.4	transcribed_unprocessed_pseudogene	chromosome	RNA binding protein, fox-1 homolog 1 (RBFOX1) pseudogene	ENSG00000284627.1	AC079781.4	NA	ENST00000641908	-0.0183	0.569	0.008	0.929	0.936	0.0321
X	14900000	14900000	48900	+	ENSG00000130150	MOSPD2	protein_coding	chromosome	motile sperm domain containing 2 [Source:HGNC Symbol;Acc:HGNC:28381]	ENSG00000130150.12	MOSPD2	158747	c("ENST00000380492", "ENST00000460386", "ENST00000461777", "ENST00000482354", "ENST00000495110", "ENST00000497603")	-0.0175	4.13	0.00773	0.93	0.937	0.0315
22	22900000	22900000	441	+	ENSG00000211685	IGLC7	IG_C_gene	chromosome	immunoglobulin lambda constant 7 [Source:HGNC Symbol;Acc:HGNC:5861]	ENSG00000211685.3	IGLC7	NA	ENST00000390331	0.025	3.98	0.00777	0.93	0.937	0.0316
CHR_HSCHR6_MHC_COX_CTG1	32100000	32200000	29200	-	ENSG00000235396	NOTCH4	protein_coding	chromosome	notch receptor 4 [Source:HGNC Symbol;Acc:HGNC:7884]	ENSG00000235396.5	NOTCH4	4855	c("ENST00000437843", "ENST00000470539", "ENST00000480224", "ENST00000485109", "ENST00000495974")	0.0244	1.4	0.00768	0.93	0.937	0.0314
6	99400000	99500000	89400	-	ENSG00000123552	USP45	protein_coding	chromosome	ubiquitin specific peptidase 45 [Source:HGNC Symbol;Acc:HGNC:20080]	ENSG00000123552.17	USP45	85015	c("ENST00000327681", "ENST00000329966", "ENST00000369232", "ENST00000369233", "ENST00000472914", "ENST00000496090", "ENST00000496518", "ENST00000500704", "ENST00000506871", "ENST00000507717", "ENST00000508908", "ENST00000511403", "ENST00000513344")	0.00756	4.77	0.00752	0.931	0.938	0.0311
1	1.58e+08	1.58e+08	31400	-	ENSG00000132704	FCRL2	protein_coding	chromosome	Fc receptor like 2 [Source:HGNC Symbol;Acc:HGNC:14875]	ENSG00000132704.16	FCRL2	79368	c("ENST00000361516", "ENST00000368178", "ENST00000368181", "ENST00000462774", "ENST00000469986")	0.0126	7.63	0.00755	0.931	0.938	0.0311
11	62800000	62800000	20400	-	ENSG00000168569	TMEM223	protein_coding	chromosome	transmembrane protein 223 [Source:HGNC Symbol;Acc:HGNC:28464]	ENSG00000168569.8	TMEM223	79064	c("ENST00000307366", "ENST00000525631", "ENST00000527073", "ENST00000528367")	-0.0594	3.57	0.677	0.931	0.938	0.031
8	10900000	11200000	306000	-	ENSG00000171044	XKR6	protein_coding	chromosome	XK related 6 [Source:HGNC Symbol;Acc:HGNC:27806]	ENSG00000171044.11	XKR6	286046	c("ENST00000297303", "ENST00000382461", "ENST00000416569", "ENST00000529336")	-0.0107	2.8	0.00747	0.931	0.938	0.031
15	91100000	91300000	201000	+	ENSG00000185518	SV2B	protein_coding	chromosome	synaptic vesicle glycoprotein 2B [Source:HGNC Symbol;Acc:HGNC:16874]	ENSG00000185518.11	SV2B	9899	c("ENST00000330276", "ENST00000394232", "ENST00000545111", "ENST00000553727", "ENST00000557291", "ENST00000557410")	0.0181	2.14	0.00759	0.931	0.938	0.0312
6	1.52e+08	1.52e+08	473000	+	ENSG00000091831	ESR1	protein_coding	chromosome	estrogen receptor 1 [Source:HGNC Symbol;Acc:HGNC:3467]	ENSG00000091831.23	ESR1	2099	c("ENST00000206249", "ENST00000338799", "ENST00000404742", "ENST00000406599", "ENST00000415488", "ENST00000427531", "ENST00000440973", "ENST00000443427", "ENST00000446550", "ENST00000456483", "ENST00000473497", "ENST00000482101", "ENST00000488573", "ENST00000638569", "ENST00000641399")	-0.021	2.35	0.00728	0.932	0.939	0.0306
8	42500000	42600000	14000	+	ENSG00000176209	SMIM19	protein_coding	chromosome	small integral membrane protein 19 [Source:HGNC Symbol;Acc:HGNC:25166]	ENSG00000176209.11	SMIM19	114926	c("ENST00000414154", "ENST00000416469", "ENST00000417410", "ENST00000438528", "ENST00000490331", "ENST00000498447", "ENST00000518574", "ENST00000529505")	0.00643	4.56	0.00734	0.932	0.939	0.0307
CHR_HSCHR17_7_CTG4	37500000	37600000	94600	-	ENSG00000274047	SYNRG	protein_coding	chromosome	synergin gamma [Source:HGNC Symbol;Acc:HGNC:557]	ENSG00000274047.4	SYNRG	11276	c("ENST00000610513", "ENST00000613407", "ENST00000618176", "ENST00000618402", "ENST00000631497", "ENST00000631955", "ENST00000632310", "ENST00000632463", "ENST00000632841", "ENST00000633128", "ENST00000633203", "ENST00000633365", "ENST00000633429", "ENST00000633880", "ENST00000633948")	-0.0324	3.36	0.00724	0.932	0.939	0.0305
CHR_HSCHR6_MHC_DBB_CTG1	32500000	32600000	34100	-	ENSG00000236884	HLA-DRB1	protein_coding	chromosome	major histocompatibility complex, class II, DR beta 1 [Source:HGNC Symbol;Acc:HGNC:4948]	ENSG00000236884.8	HLA-DRB1	3123	c("ENST00000444645", "ENST00000460546")	0.0342	7.06	0.00706	0.933	0.94	0.0301
1	88900000	88900000	39300	-	ENSG00000137947	GTF2B	protein_coding	chromosome	general transcription factor IIB [Source:HGNC Symbol;Acc:HGNC:4648]	ENSG00000137947.12	GTF2B	2959	c("ENST00000370500", "ENST00000418217", "ENST00000448623", "ENST00000471296", "ENST00000471471", "ENST00000486078", "ENST00000494819")	0.00691	5.77	0.00676	0.934	0.941	0.0294
9	99100000	99200000	50200	+	ENSG00000106799	TGFBR1	protein_coding	chromosome	transforming growth factor beta receptor 1 [Source:HGNC Symbol;Acc:HGNC:11772]	ENSG00000106799.13	TGFBR1	7046	c("ENST00000374990", "ENST00000374994", "ENST00000546584", "ENST00000547314", "ENST00000548365", "ENST00000549021", "ENST00000549766", "ENST00000550253", "ENST00000552516", "ENST00000552573")	0.00794	6.08	0.00639	0.936	0.943	0.0286
1	1.55e+08	1.55e+08	15300	-	ENSG00000163354	DCST2	protein_coding	chromosome	DC-STAMP domain containing 2 [Source:HGNC Symbol;Acc:HGNC:26562]	ENSG00000163354.15	DCST2	127579	c("ENST00000368423", "ENST00000368424", "ENST00000467991", "ENST00000485982", "ENST00000498036")	0.0204	0.178	0.00649	0.936	0.942	0.0288
17	75100000	75100000	18400	+	ENSG00000170190	SLC16A5	protein_coding	chromosome	solute carrier family 16 member 5 [Source:HGNC Symbol;Acc:HGNC:10926]	ENSG00000170190.16	SLC16A5	9121	c("ENST00000329783", "ENST00000450736", "ENST00000538213", "ENST00000578376", "ENST00000578847", "ENST00000580123", "ENST00000582048", "ENST00000584118", "ENST00000584207", "ENST00000585293")	0.0142	1.92	0.00648	0.936	0.942	0.0288
22	19700000	19700000	7550	+	ENSG00000284874	AC000093.1	protein_coding	chromosome	novel transcript	ENSG00000284874.1	AC000093.1	NA	c("ENST00000431044", "ENST00000455843")	0.0249	0.32	0.0065	0.936	0.942	0.0288
19	14500000	14600000	48900	+	ENSG00000099797	TECR	protein_coding	chromosome	trans-2,3-enoyl-CoA reductase [Source:HGNC Symbol;Acc:HGNC:4551]	ENSG00000099797.15	TECR	9524	c("ENST00000215567", "ENST00000593637", "ENST00000593775", "ENST00000594545", "ENST00000594807", "ENST00000594958", "ENST00000596073", "ENST00000596164", "ENST00000596953", "ENST00000597607", "ENST00000598298", "ENST00000598333", "ENST00000598408", "ENST00000598715", "ENST00000598918", "ENST00000598987", "ENST00000599101", "ENST00000599646", "ENST00000600076", "ENST00000600083", "ENST00000600395", "ENST00000601187", "ENST00000601350", "ENST00000601461", "ENST00000601652", "ENST00000642961")	-0.00714	5.75	0.00599	0.938	0.945	0.0276
1	2.04e+08	2.04e+08	21000	-	ENSG00000143845	ETNK2	protein_coding	chromosome	ethanolamine kinase 2 [Source:HGNC Symbol;Acc:HGNC:25575]	ENSG00000143845.15	ETNK2	55224	c("ENST00000367197", "ENST00000367201", "ENST00000367202", "ENST00000422072", "ENST00000422699", "ENST00000429525", "ENST00000444817", "ENST00000452983", "ENST00000472340", "ENST00000477125", "ENST00000492392")	0.0229	1.02	0.00615	0.938	0.944	0.028
16	589000	629000	39900	+	ENSG00000197562	RAB40C	protein_coding	chromosome	RAB40C, member RAS oncogene family [Source:HGNC Symbol;Acc:HGNC:18285]	ENSG00000197562.10	RAB40C	57799	c("ENST00000248139", "ENST00000509637", "ENST00000535977", "ENST00000538492", "ENST00000539661", "ENST00000561781", "ENST00000563109", "ENST00000564703", "ENST00000565511", "ENST00000566290", "ENST00000568586", "ENST00000569575")	-0.00859	3.86	0.00613	0.938	0.944	0.028
19	43600000	43600000	4770	+	ENSG00000124444	ZNF576	protein_coding	chromosome	zinc finger protein 576 [Source:HGNC Symbol;Acc:HGNC:28357]	ENSG00000124444.16	ZNF576	79177	c("ENST00000336564", "ENST00000391965", "ENST00000525771", "ENST00000528387", "ENST00000529930", "ENST00000533118", "ENST00000595041")	-0.00746	3.55	0.00585	0.939	0.945	0.0273
19	29700000	29700000	10000	+	ENSG00000166289	PLEKHF1	protein_coding	chromosome	pleckstrin homology and FYVE domain containing 1 [Source:HGNC Symbol;Acc:HGNC:20764]	ENSG00000166289.6	PLEKHF1	79156	c("ENST00000436066", "ENST00000586888", "ENST00000588833", "ENST00000592810")	-0.0142	2.48	0.00584	0.939	0.945	0.0273
11	73700000	73800000	85500	-	ENSG00000175582	RAB6A	protein_coding	chromosome	RAB6A, member RAS oncogene family [Source:HGNC Symbol;Acc:HGNC:9786]	ENSG00000175582.19	RAB6A	5870	c("ENST00000310653", "ENST00000336083", "ENST00000400470", "ENST00000536566", "ENST00000537446", "ENST00000540771", "ENST00000541588", "ENST00000541795", "ENST00000541973", "ENST00000545625")	-0.00636	6.95	0.00582	0.939	0.945	0.0272
20	44500000	44500000	18700	+	ENSG00000124120	TTPAL	protein_coding	chromosome	alpha tocopherol transfer protein like [Source:HGNC Symbol;Acc:HGNC:16114]	ENSG00000124120.11	TTPAL	79183	c("ENST00000262605", "ENST00000372904", "ENST00000372906", "ENST00000456317", "ENST00000461134")	-0.00502	5.56	0.00542	0.941	0.947	0.0263
2	1.96e+08	1.96e+08	162000	+	ENSG00000196950	SLC39A10	protein_coding	chromosome	solute carrier family 39 member 10 [Source:HGNC Symbol;Acc:HGNC:20861]	ENSG00000196950.14	SLC39A10	57181	c("ENST00000359634", "ENST00000409086", "ENST00000412905", "ENST00000418005", "ENST00000430412", "ENST00000444421", "ENST00000458054", "ENST00000464301", "ENST00000465851")	0.00918	5.57	0.00541	0.941	0.947	0.0262
17	753000	755000	2680	+	ENSG00000231784	DBIL5P	transcribed_unitary_pseudogene	chromosome	diazepam binding inhibitor-like 5, pseudogene [Source:HGNC Symbol;Acc:HGNC:38519]	ENSG00000231784.8	DBIL5P	NA	c("ENST00000449830", "ENST00000453414", "ENST00000536214", "ENST00000568946")	0.0172	0.267	0.00543	0.941	0.947	0.0263
1	16200000	16200000	14800	-	ENSG00000142632	ARHGEF19	protein_coding	chromosome	Rho guanine nucleotide exchange factor 19 [Source:HGNC Symbol;Acc:HGNC:26604]	ENSG00000142632.17	ARHGEF19	128272	c("ENST00000270747", "ENST00000441785", "ENST00000449495", "ENST00000471928", "ENST00000478117", "ENST00000478210")	-0.0118	2.9	0.00534	0.942	0.948	0.026
1	86900000	86900000	52000	-	ENSG00000183291	SELENOF	protein_coding	chromosome	selenoprotein F [Source:HGNC Symbol;Acc:HGNC:17705]	ENSG00000183291.17	SELENOF	9403	c("ENST00000331835", "ENST00000370554", "ENST00000401030", "ENST00000467557", "ENST00000469566", "ENST00000497861", "ENST00000611507", "ENST00000616787", "ENST00000648872")	0.00649	7.11	0.00529	0.942	0.948	0.0259
10	48700000	4.9e+07	298000	+	ENSG00000128815	WDFY4	protein_coding	chromosome	WDFY family member 4 [Source:HGNC Symbol;Acc:HGNC:29323]	ENSG00000128815.19	WDFY4	57705	c("ENST00000325239", "ENST00000360890", "ENST00000374161", "ENST00000465910", "ENST00000490507", "ENST00000497480")	0.00912	8.56	0.00512	0.943	0.949	0.0255
4	1.13e+08	1.14e+08	311000	-	ENSG00000145349	CAMK2D	protein_coding	chromosome	calcium/calmodulin dependent protein kinase II delta [Source:HGNC Symbol;Acc:HGNC:1462]	ENSG00000145349.17	CAMK2D	817	c("ENST00000296402", "ENST00000342666", "ENST00000379773", "ENST00000394522", "ENST00000394524", "ENST00000505132", "ENST00000505990", "ENST00000508738", "ENST00000509594", "ENST00000509907", "ENST00000511664", "ENST00000513132", "ENST00000514328", "ENST00000515496")	0.00907	6.93	0.00506	0.943	0.949	0.0253
CHR_HSCHR19LRC_PGF1_CTG3_1	54900000	54900000	34800	+	ENSG00000277060	NLRP2	protein_coding	chromosome	NLR family pyrin domain containing 2 [Source:HGNC Symbol;Acc:HGNC:22948]	ENSG00000277060.4	NLRP2	55655	c("ENST00000610346", "ENST00000611301", "ENST00000615023", "ENST00000615197", "ENST00000616079", "ENST00000618011", "ENST00000620082", "ENST00000621165")	0.0243	1.6	0.00499	0.944	0.949	0.0252
8	12200000	12200000	12000	-	ENSG00000186523	FAM86B1	protein_coding	chromosome	family with sequence similarity 86 member B1 [Source:HGNC Symbol;Acc:HGNC:28268]	ENSG00000186523.14	FAM86B1	85002	c("ENST00000340537", "ENST00000431227", "ENST00000448228", "ENST00000524571", "ENST00000524893", "ENST00000525822", "ENST00000526708", "ENST00000527300", "ENST00000529060", "ENST00000529146", "ENST00000529617", "ENST00000530385", "ENST00000530508", "ENST00000531833", "ENST00000533513", "ENST00000533852", "ENST00000534187", "ENST00000534520", "ENST00000534732")	0.0128	2.17	0.00471	0.945	0.951	0.0244
17	59900000	59900000	33500	-	ENSG00000108423	TUBD1	protein_coding	chromosome	tubulin delta 1 [Source:HGNC Symbol;Acc:HGNC:16811]	ENSG00000108423.15	TUBD1	51174	c("ENST00000325752", "ENST00000340993", "ENST00000346141", "ENST00000376094", "ENST00000394239", "ENST00000539018", "ENST00000587476", "ENST00000588009", "ENST00000588706", "ENST00000590498", "ENST00000591548", "ENST00000591611", "ENST00000592145", "ENST00000592426", "ENST00000593110", "ENST00000613721")	-0.0075	4.26	0.00464	0.946	0.951	0.0242
19	35600000	35600000	8660	+	ENSG00000126254	RBM42	protein_coding	chromosome	RNA binding motif protein 42 [Source:HGNC Symbol;Acc:HGNC:28117]	ENSG00000126254.12	RBM42	79171	c("ENST00000262633", "ENST00000586618", "ENST00000588161", "ENST00000589559", "ENST00000589871", "ENST00000592202", "ENST00000592526")	-0.00571	5.31	0.00456	0.946	0.952	0.024
15	72300000	72400000	35600	-	ENSG00000213614	HEXA	protein_coding	chromosome	hexosaminidase subunit alpha [Source:HGNC Symbol;Acc:HGNC:4878]	ENSG00000213614.9	HEXA	3073	c("ENST00000268097", "ENST00000563762", "ENST00000563908", "ENST00000564677", "ENST00000565873", "ENST00000566304", "ENST00000566672", "ENST00000567027", "ENST00000567159", "ENST00000567213", "ENST00000567411", "ENST00000568260", "ENST00000568777", "ENST00000569116", "ENST00000569410", "ENST00000569509")	0.00469	6.72	0.00457	0.946	0.952	0.024
12	21300000	21400000	155000	-	ENSG00000084453	SLCO1A2	protein_coding	chromosome	solute carrier organic anion transporter family member 1A2 [Source:HGNC Symbol;Acc:HGNC:10956]	ENSG00000084453.16	SLCO1A2	6579	c("ENST00000307378", "ENST00000413682", "ENST00000416627", "ENST00000421287", "ENST00000421294", "ENST00000422327", "ENST00000430803", "ENST00000435179", "ENST00000445053", "ENST00000450590", "ENST00000453443", "ENST00000458504", "ENST00000463718", "ENST00000473830", "ENST00000480394", "ENST00000544020", "ENST00000544290")	-0.012	2.4	0.00441	0.947	0.952	0.0236
4	87400000	87500000	36900	+	ENSG00000170502	NUDT9	protein_coding	chromosome	nudix hydrolase 9 [Source:HGNC Symbol;Acc:HGNC:8056]	ENSG00000170502.13	NUDT9	53343	c("ENST00000302174", "ENST00000440591", "ENST00000473942", "ENST00000502933", "ENST00000512216", "ENST00000514227", "ENST00000514345", "ENST00000515371")	0.00484	4.23	0.0044	0.947	0.952	0.0236
X	1.2e+08	1.2e+08	1620	+	ENSG00000187808	SOWAHD	protein_coding	chromosome	sosondowah ankyrin repeat domain family member D [Source:HGNC Symbol;Acc:HGNC:32960]	ENSG00000187808.5	SOWAHD	347454	ENST00000343905	0.0139	1.99	0.00443	0.947	0.952	0.0237
1	27400000	27400000	3190	+	ENSG00000181773	GPR3	protein_coding	chromosome	G protein-coupled receptor 3 [Source:HGNC Symbol;Acc:HGNC:4484]	ENSG00000181773.7	GPR3	2827	ENST00000374024	-0.0136	0.435	0.00429	0.948	0.953	0.0233
CHR_HSCHR7_2_CTG6	1.43e+08	1.43e+08	1450	+	ENSG00000282017	MTRNR2L6	protein_coding	chromosome	MT-RNR2 like 6 [Source:HGNC Symbol;Acc:HGNC:37163]	ENSG00000282017.1	MTRNR2L6	100463482	ENST00000633925	-0.0376	10.4	0.00428	0.948	0.953	0.0232
22	29500000	29500000	11200	+	ENSG00000100285	NEFH	protein_coding	chromosome	neurofilament heavy [Source:HGNC Symbol;Acc:HGNC:7737]	ENSG00000100285.10	NEFH	4744	ENST00000310624	0.0166	0.515	0.00407	0.949	0.954	0.0227
2	97100000	97300000	151000	+	ENSG00000135976	ANKRD36	protein_coding	chromosome	ankyrin repeat domain 36 [Source:HGNC Symbol;Acc:HGNC:24079]	ENSG00000135976.19	ANKRD36	375248	c("ENST00000420699", "ENST00000421946", "ENST00000452478", "ENST00000461153", "ENST00000494336", "ENST00000620383", "ENST00000639293", "ENST00000652721")	-0.00603	6.28	0.00394	0.95	0.955	0.0223
3	3.8e+07	3.8e+07	19100	+	ENSG00000136059	VILL	protein_coding	chromosome	villin like [Source:HGNC Symbol;Acc:HGNC:30906]	ENSG00000136059.14	VILL	50853	c("ENST00000283713", "ENST00000383759", "ENST00000412008", "ENST00000416303", "ENST00000460040", "ENST00000463080", "ENST00000465644", "ENST00000484717", "ENST00000486616", "ENST00000488209", "ENST00000492491")	0.00623	4.32	0.00391	0.95	0.955	0.0222
6	1.5e+08	1.5e+08	9770	+	ENSG00000111981	ULBP1	protein_coding	chromosome	UL16 binding protein 1 [Source:HGNC Symbol;Acc:HGNC:14893]	ENSG00000111981.5	ULBP1	80329	ENST00000229708	-0.0173	1.12	0.00373	0.951	0.956	0.0217
16	15400000	15600000	191000	+	ENSG00000166780	BMERB1	protein_coding	chromosome	bMERB domain containing 1 [Source:HGNC Symbol;Acc:HGNC:19213]	ENSG00000166780.11	BMERB1	89927	c("ENST00000300006", "ENST00000452191", "ENST00000561692", "ENST00000561813", "ENST00000563380", "ENST00000564389", "ENST00000565857", "ENST00000565913", "ENST00000566490", "ENST00000567550", "ENST00000570249")	0.0121	1.55	0.00382	0.951	0.956	0.0219
16	89200000	89200000	19400	+	ENSG00000170100	ZNF778	protein_coding	chromosome	zinc finger protein 778 [Source:HGNC Symbol;Acc:HGNC:26479]	ENSG00000170100.13	ZNF778	197320	c("ENST00000306502", "ENST00000433976", "ENST00000564906", "ENST00000565414", "ENST00000565877", "ENST00000567651", "ENST00000620195")	0.00934	3.8	0.00378	0.951	0.956	0.0218
3	1.02e+08	1.02e+08	20300	+	ENSG00000081154	PCNP	protein_coding	chromosome	PEST proteolytic signal containing nuclear protein [Source:HGNC Symbol;Acc:HGNC:30023]	ENSG00000081154.12	PCNP	57092	c("ENST00000265260", "ENST00000460231", "ENST00000465366", "ENST00000469941", "ENST00000470490", "ENST00000486406", "ENST00000498274", "ENST00000627393")	-0.00465	7.48	0.00356	0.952	0.957	0.0211
7	91700000	91900000	189000	-	ENSG00000127989	MTERF1	protein_coding	chromosome	mitochondrial transcription termination factor 1 [Source:HGNC Symbol;Acc:HGNC:21463]	ENSG00000127989.14	MTERF1	7978	c("ENST00000351870", "ENST00000406735", "ENST00000419292", "ENST00000425936", "ENST00000442961", "ENST00000454222", "ENST00000456229", "ENST00000481516")	0.00642	4.27	0.00366	0.952	0.957	0.0215
19	12600000	12600000	645	-	ENSG00000178464	RPL10P16	processed_pseudogene	chromosome	ribosomal protein L10 pseudogene 16 [Source:HGNC Symbol;Acc:HGNC:36882]	ENSG00000178464.6	RPL10P16	NA	ENST00000325000	0.0111	0.469	0.0036	0.952	0.957	0.0213
6	37800000	38200000	335000	+	ENSG00000156639	ZFAND3	protein_coding	chromosome	zinc finger AN1-type containing 3 [Source:HGNC Symbol;Acc:HGNC:18019]	ENSG00000156639.12	ZFAND3	60685	c("ENST00000287218", "ENST00000373389", "ENST00000373391", "ENST00000440482", "ENST00000463847", "ENST00000469208", "ENST00000474522")	0.00654	4.77	0.00353	0.953	0.957	0.0211
22	24800000	24900000	121000	+	ENSG00000167037	SGSM1	protein_coding	chromosome	small G protein signaling modulator 1 [Source:HGNC Symbol;Acc:HGNC:29410]	ENSG00000167037.18	SGSM1	129049	c("ENST00000400358", "ENST00000400359", "ENST00000470591", "ENST00000473458", "ENST00000480523", "ENST00000610372")	-0.0108	2.71	0.00351	0.953	0.957	0.021
2	2.19e+08	2.19e+08	28500	-	ENSG00000127824	TUBA4A	protein_coding	chromosome	tubulin alpha 4a [Source:HGNC Symbol;Acc:HGNC:12407]	ENSG00000127824.14	TUBA4A	7277	c("ENST00000248437", "ENST00000392088", "ENST00000398989", "ENST00000425551", "ENST00000427737", "ENST00000447205", "ENST00000456818", "ENST00000462806", "ENST00000475683", "ENST00000498660")	0.0053	7.11	0.0033	0.954	0.959	0.0204
18	14200000	14300000	73000	+	ENSG00000186481	ANKRD20A5P	transcribed_unprocessed_pseudogene	chromosome	ankyrin repeat domain 20 family member A5, pseudogene [Source:HGNC Symbol;Acc:HGNC:33833]	ENSG00000186481.16	ANKRD20A5P	NA	c("ENST00000431648", "ENST00000580195", "ENST00000580200", "ENST00000580995", "ENST00000581181", "ENST00000581363", "ENST00000581935", "ENST00000583348")	-0.013	2.08	0.0033	0.954	0.959	0.0204
4	1.03e+08	1.03e+08	1430	-	ENSG00000248971	KRT8P46	processed_pseudogene	chromosome	keratin 8 pseudogene 46 [Source:HGNC Symbol;Acc:HGNC:39880]	ENSG00000248971.2	KRT8P46	NA	ENST00000512037	0.0125	0.892	0.00335	0.954	0.958	0.0205
3	1.14e+08	1.14e+08	92500	-	ENSG00000163617	CCDC191	protein_coding	chromosome	coiled-coil domain containing 191 [Source:HGNC Symbol;Acc:HGNC:29272]	ENSG00000163617.11	CCDC191	57577	c("ENST00000295878", "ENST00000460813", "ENST00000463695", "ENST00000480588", "ENST00000481358", "ENST00000483766", "ENST00000491000", "ENST00000527855")	-0.00669	4.64	0.00321	0.955	0.959	0.0201
CHR_HSCHR6_MHC_SSTO_CTG1	32700000	32700000	33200	-	ENSG00000228080	HLA-DRB1	protein_coding	chromosome	major histocompatibility complex, class II, DR beta 1 [Source:HGNC Symbol;Acc:HGNC:4948]	ENSG00000228080.10	HLA-DRB1	3123	c("ENST00000412634", "ENST00000419393")	0.0153	7.12	0.00323	0.955	0.959	0.0201
CHR_HSCHR6_MHC_COX_CTG1	33200000	33200000	4500	+	ENSG00000235650	RPS18	protein_coding	chromosome	ribosomal protein S18 [Source:HGNC Symbol;Acc:HGNC:10401]	ENSG00000235650.6	RPS18	6222	c("ENST00000454021", "ENST00000461925", "ENST00000464602", "ENST00000472979", "ENST00000473242", "ENST00000475634", "ENST00000484321", "ENST00000486781")	0.0167	2.95	0.00314	0.955	0.96	0.0198
12	57500000	57500000	12500	+	ENSG00000111087	GLI1	protein_coding	chromosome	GLI family zinc finger 1 [Source:HGNC Symbol;Acc:HGNC:4317]	ENSG00000111087.10	GLI1	2735	c("ENST00000228682", "ENST00000527742", "ENST00000528432", "ENST00000528467", "ENST00000530789", "ENST00000532291", "ENST00000543426", "ENST00000546141")	-0.0116	1.46	0.00286	0.957	0.962	0.0189
2	6.5e+07	6.5e+07	35400	+	ENSG00000115902	SLC1A4	protein_coding	chromosome	solute carrier family 1 member 4 [Source:HGNC Symbol;Acc:HGNC:10942]	ENSG00000115902.11	SLC1A4	6509	c("ENST00000234256", "ENST00000471551", "ENST00000480594", "ENST00000493121", "ENST00000531327")	-0.00784	6.15	0.00293	0.957	0.961	0.0192
17	76700000	76700000	14000	-	ENSG00000070495	JMJD6	protein_coding	chromosome	jumonji domain containing 6, arginine demethylase and lysine hydroxylase [Source:HGNC Symbol;Acc:HGNC:19355]	ENSG00000070495.14	JMJD6	23210	c("ENST00000303996", "ENST00000397625", "ENST00000445478", "ENST00000542934", "ENST00000585429", "ENST00000589982", "ENST00000591460", "ENST00000617192")	-0.00517	5.49	0.00279	0.958	0.962	0.0187
11	65800000	65900000	23100	+	ENSG00000172803	SNX32	protein_coding	chromosome	sorting nexin 32 [Source:HGNC Symbol;Acc:HGNC:26423]	ENSG00000172803.18	SNX32	254122	c("ENST00000308342", "ENST00000524729", "ENST00000526972", "ENST00000530101", "ENST00000531503", "ENST00000531795", "ENST00000533236", "ENST00000533298", "ENST00000534387")	-0.0103	1.25	0.00278	0.958	0.962	0.0187
3	4.7e+07	47200000	148000	-	ENSG00000181555	SETD2	protein_coding	chromosome	SET domain containing 2, histone lysine methyltransferase [Source:HGNC Symbol;Acc:HGNC:18420]	ENSG00000181555.20	SETD2	29072	c("ENST00000330022", "ENST00000409792", "ENST00000412450", "ENST00000431180", "ENST00000445387", "ENST00000479832", "ENST00000484689", "ENST00000492397", "ENST00000638947")	-0.00451	7.48	0.00271	0.959	0.962	0.0184
1	2.26e+08	2.26e+08	36800	-	ENSG00000196187	TMEM63A	protein_coding	chromosome	transmembrane protein 63A [Source:HGNC Symbol;Acc:HGNC:29118]	ENSG00000196187.12	TMEM63A	9725	c("ENST00000366835", "ENST00000436966", "ENST00000474478", "ENST00000482753", "ENST00000483779", "ENST00000487817", "ENST00000487971", "ENST00000496025", "ENST00000537914")	-0.00495	6.29	0.00267	0.959	0.963	0.0183
12	6750000	6770000	19500	-	ENSG00000089693	MLF2	protein_coding	chromosome	myeloid leukemia factor 2 [Source:HGNC Symbol;Acc:HGNC:7126]	ENSG00000089693.10	MLF2	8079	c("ENST00000203630", "ENST00000435120", "ENST00000536207", "ENST00000536249", "ENST00000537126", "ENST00000539187", "ENST00000540710", "ENST00000541305", "ENST00000541346", "ENST00000542154", "ENST00000564181")	0.00417	6.45	0.0025	0.96	0.964	0.0177
10	1.25e+08	1.25e+08	125000	-	ENSG00000189319	FAM53B	protein_coding	chromosome	family with sequence similarity 53 member B [Source:HGNC Symbol;Acc:HGNC:28968]	ENSG00000189319.14	FAM53B	9679	c("ENST00000280780", "ENST00000337318", "ENST00000392754")	-0.00555	6.94	0.00246	0.96	0.964	0.0175
5	65600000	65600000	6130	+	ENSG00000253251	SHLD3	protein_coding	chromosome	shieldin complex subunit 3 [Source:HGNC Symbol;Acc:HGNC:53826]	ENSG00000253251.2	SHLD3	112441434	c("ENST00000510585", "ENST00000514404")	0.00702	2.35	0.00255	0.96	0.964	0.0178
15	75500000	75600000	116000	-	ENSG00000169410	PTPN9	protein_coding	chromosome	protein tyrosine phosphatase non-receptor type 9 [Source:HGNC Symbol;Acc:HGNC:9661]	ENSG00000169410.10	PTPN9	5780	c("ENST00000306726", "ENST00000561731", "ENST00000563835", "ENST00000564970", "ENST00000568108", "ENST00000618819")	-0.00338	5.25	0.00242	0.961	0.964	0.0174
11	1.12e+08	1.12e+08	49200	+	ENSG00000197580	BCO2	protein_coding	chromosome	beta-carotene oxygenase 2 [Source:HGNC Symbol;Acc:HGNC:18503]	ENSG00000197580.12	BCO2	83875	c("ENST00000357685", "ENST00000361053", "ENST00000438022", "ENST00000460924", "ENST00000461480", "ENST00000494860", "ENST00000525175", "ENST00000526088", "ENST00000527198", "ENST00000527939", "ENST00000530677", "ENST00000531003", "ENST00000531169", "ENST00000532593", "ENST00000532612", "ENST00000532673", "ENST00000532716", "ENST00000534122", "ENST00000534550")	0.00664	2.64	0.00229	0.962	0.965	0.0169
18	58900000	5.9e+07	124000	+	ENSG00000074657	ZNF532	protein_coding	chromosome	zinc finger protein 532 [Source:HGNC Symbol;Acc:HGNC:30940]	ENSG00000074657.13	ZNF532	55205	c("ENST00000336078", "ENST00000585662", "ENST00000586085", "ENST00000586158", "ENST00000586723", "ENST00000586997", "ENST00000587755", "ENST00000588456", "ENST00000588543", "ENST00000588601", "ENST00000588956", "ENST00000589131", "ENST00000589156", "ENST00000589288", "ENST00000589403", "ENST00000589481", "ENST00000590157", "ENST00000590285", "ENST00000590287", "ENST00000590442", "ENST00000591049", "ENST00000591083", "ENST00000591230", "ENST00000591808", "ENST00000592249", "ENST00000592452")	0.00423	6.14	0.00215	0.963	0.966	0.0164
11	4600000	4610000	9560	-	ENSG00000167333	TRIM68	protein_coding	chromosome	tripartite motif containing 68 [Source:HGNC Symbol;Acc:HGNC:21161]	ENSG00000167333.13	TRIM68	55128	c("ENST00000300747", "ENST00000526337", "ENST00000531101", "ENST00000531644", "ENST00000531717", "ENST00000532108", "ENST00000533021")	-0.00474	3.78	0.00218	0.963	0.966	0.0165
17	15900000	1.6e+07	30800	+	ENSG00000170425	ADORA2B	protein_coding	chromosome	adenosine A2b receptor [Source:HGNC Symbol;Acc:HGNC:264]	ENSG00000170425.3	ADORA2B	136	c("ENST00000304222", "ENST00000582124")	-0.0113	1.48	0.00218	0.963	0.966	0.0165
20	64300000	64300000	32100	+	ENSG00000203880	PCMTD2	protein_coding	chromosome	protein-L-isoaspartate (D-aspartate) O-methyltransferase domain containing 2 [Source:HGNC Symbol;Acc:HGNC:15882]	ENSG00000203880.12	PCMTD2	55251	c("ENST00000266078", "ENST00000299468", "ENST00000308824", "ENST00000369758", "ENST00000608844", "ENST00000609297", "ENST00000609372", "ENST00000609764", "ENST00000609818", "ENST00000610074", "ENST00000610196")	-0.00415	6.05	0.00215	0.963	0.966	0.0164
16	29500000	29500000	1510	+	ENSG00000279228	AC133555.5	transcribed_unprocessed_pseudogene	chromosome	SLX1 structure-specific endonuclease subunit homolog A (S. cerevisiae) (SLX1A) pseudogene	ENSG00000279228.2	AC133555.5	NA	c("ENST00000624430", "ENST00000647783")	-0.0117	0.53	0.0022	0.963	0.966	0.0166
16	2200000	2210000	5210	+	ENSG00000167965	MLST8	protein_coding	chromosome	MTOR associated protein, LST8 homolog [Source:HGNC Symbol;Acc:HGNC:24825]	ENSG00000167965.18	MLST8	64223	c("ENST00000301724", "ENST00000382450", "ENST00000397124", "ENST00000561651", "ENST00000562043", "ENST00000562239", "ENST00000562352", "ENST00000562392", "ENST00000562479", "ENST00000562844", "ENST00000562851", "ENST00000563067", "ENST00000563107", "ENST00000563179", "ENST00000564088", "ENST00000564294", "ENST00000564319", "ENST00000564679", "ENST00000565250", "ENST00000565269", "ENST00000565330", "ENST00000565687", "ENST00000565717", "ENST00000565926", "ENST00000566653", "ENST00000566835", "ENST00000567282",
ENST00000567623, "ENST00000567928", "ENST00000568194", "ENST00000568542", "ENST00000569417", "ENST00000569457", "ENST00000569848", "ENST00000570224")	0.0033	4.61	0.002	0.964	0.968	0.0158
11	208000	215000	7600	+	ENSG00000177963	RIC8A	protein_coding	chromosome	RIC8 guanine nucleotide exchange factor A [Source:HGNC Symbol;Acc:HGNC:29550]	ENSG00000177963.14	RIC8A	60626	c("ENST00000325207", "ENST00000524854", "ENST00000526104", "ENST00000526557", "ENST00000526982", "ENST00000527039", "ENST00000527468", "ENST00000527696", "ENST00000527728", "ENST00000528357", "ENST00000529275", "ENST00000530149", "ENST00000530889", "ENST00000531541", "ENST00000532241", "ENST00000532373", "ENST00000626818")	0.00394	6.4	0.00202	0.964	0.967	0.0158
16	58700000	58700000	19700	-	ENSG00000103042	SLC38A7	protein_coding	chromosome	solute carrier family 38 member 7 [Source:HGNC Symbol;Acc:HGNC:25582]	ENSG00000103042.9	SLC38A7	55238	c("ENST00000219320", "ENST00000562149", "ENST00000562397", "ENST00000563196", "ENST00000564010", "ENST00000564100", "ENST00000564391", "ENST00000564720", "ENST00000564964", "ENST00000565785", "ENST00000566598", "ENST00000566953", "ENST00000567930", "ENST00000569209", "ENST00000570101", "ENST00000570214")	-0.00381	4.09	0.00196	0.965	0.968	0.0156
4	1.39e+08	1.39e+08	35700	-	ENSG00000109390	NDUFC1	protein_coding	chromosome	NADH:ubiquinone oxidoreductase subunit C1 [Source:HGNC Symbol;Acc:HGNC:7705]	ENSG00000109390.12	NDUFC1	4717	c("ENST00000394223", "ENST00000394225", "ENST00000394228", "ENST00000503453", "ENST00000503997", "ENST00000505036", "ENST00000507764", "ENST00000513022", "ENST00000539002", "ENST00000539387", "ENST00000544855")	0.00435	4.56	0.00193	0.965	0.968	0.0155
7	7.8e+07	79500000	1440000	-	ENSG00000187391	MAGI2	protein_coding	chromosome	membrane associated guanylate kinase, WW and PDZ domain containing 2 [Source:HGNC Symbol;Acc:HGNC:18957]	ENSG00000187391.21	MAGI2	9863	c("ENST00000354212", "ENST00000419488", "ENST00000440555", "ENST00000519748", "ENST00000520379", "ENST00000522342", "ENST00000522391", "ENST00000524268", "ENST00000524316", "ENST00000535697", "ENST00000626691", "ENST00000628361", "ENST00000628781", "ENST00000628980", "ENST00000628997", "ENST00000629359", "ENST00000630991", "ENST00000634996", "ENST00000635863", "ENST00000635961", "ENST00000636039", "ENST00000636040", "ENST00000636178", "ENST00000636234", "ENST00000636424", "ENST00000636593", "ENST00000636717",
ENST00000636936, "ENST00000636989", "ENST00000636993", "ENST00000637074", "ENST00000637136", "ENST00000637249", "ENST00000637282", "ENST00000637441", "ENST00000637486", "ENST00000637515", "ENST00000637585", "ENST00000637728", "ENST00000637824", "ENST00000637879", "ENST00000637976")	0.00719	3.66	0.00189	0.965	0.968	0.0153
19	58500000	58500000	6220	+	ENSG00000249471	ZNF324B	protein_coding	chromosome	zinc finger protein 324B [Source:HGNC Symbol;Acc:HGNC:33107]	ENSG00000249471.8	ZNF324B	388569	c("ENST00000336614", "ENST00000545523", "ENST00000594214", "ENST00000598244", "ENST00000599193", "ENST00000599194")	0.00796	1.93	0.00196	0.965	0.968	0.0156
1	1.52e+08	1.52e+08	8440	+	ENSG00000143450	OAZ3	protein_coding	chromosome	ornithine decarboxylase antizyme 3 [Source:HGNC Symbol;Acc:HGNC:8097]	ENSG00000143450.16	OAZ3	51686	c("ENST00000321531", "ENST00000400999", "ENST00000453029", "ENST00000479764", "ENST00000577465", "ENST00000582415", "ENST00000627780", "ENST00000635179", "ENST00000635322", "ENST00000635374", "ENST00000639906")	0.00912	1.63	0.00185	0.966	0.969	0.0151
11	57700000	57700000	33400	+	ENSG00000156599	ZDHHC5	protein_coding	chromosome	zinc finger DHHC-type containing 5 [Source:HGNC Symbol;Acc:HGNC:18472]	ENSG00000156599.11	ZDHHC5	25921	c("ENST00000287169", "ENST00000524540", "ENST00000527090", "ENST00000527985", "ENST00000528177", "ENST00000529447", "ENST00000529480", "ENST00000532842")	-0.00297	6.25	0.00186	0.966	0.969	0.0152
5	470000	524000	54000	-	ENSG00000066230	SLC9A3	protein_coding	chromosome	solute carrier family 9 member A3 [Source:HGNC Symbol;Acc:HGNC:11073]	ENSG00000066230.12	SLC9A3	6550	c("ENST00000264938", "ENST00000507407", "ENST00000514375", "ENST00000644203")	-0.00501	4.12	0.00176	0.967	0.969	0.0148
2	6920000	7070000	151000	+	ENSG00000151692	RNF144A	protein_coding	chromosome	ring finger protein 144A [Source:HGNC Symbol;Acc:HGNC:20457]	ENSG00000151692.15	RNF144A	9781	c("ENST00000320892", "ENST00000416587", "ENST00000432850", "ENST00000433456", "ENST00000467276", "ENST00000471060", "ENST00000480970")	0.00843	3	0.00173	0.967	0.97	0.0146
14	24200000	24200000	2670	+	ENSG00000139908	TSSK4	protein_coding	chromosome	testis specific serine kinase 4 [Source:HGNC Symbol;Acc:HGNC:19825]	ENSG00000139908.15	TSSK4	283629	c("ENST00000287913", "ENST00000339917", "ENST00000428351", "ENST00000553766", "ENST00000554420", "ENST00000555092", "ENST00000556621")	-0.0086	1.93	0.00162	0.968	0.971	0.0142
17	36900000	37100000	108000	+	ENSG00000275700	AATF	protein_coding	chromosome	apoptosis antagonizing transcription factor [Source:HGNC Symbol;Acc:HGNC:19235]	ENSG00000275700.5	AATF	26574	c("ENST00000610798", "ENST00000613840", "ENST00000615319", "ENST00000616062", "ENST00000616392", "ENST00000616434", "ENST00000617141", "ENST00000619387", "ENST00000622432")	0.00391	6.16	0.00152	0.969	0.972	0.0137
5	1.49e+08	1.49e+08	140000	-	ENSG00000169247	SH3TC2	protein_coding	chromosome	SH3 domain and tetratricopeptide repeats 2 [Source:HGNC Symbol;Acc:HGNC:29427]	ENSG00000169247.12	SH3TC2	79628	c("ENST00000323829", "ENST00000502274", "ENST00000503071", "ENST00000504091", "ENST00000504517", "ENST00000504690", "ENST00000510350", "ENST00000510779", "ENST00000511307", "ENST00000511949", "ENST00000512049", "ENST00000513340", "ENST00000513604", "ENST00000515229", "ENST00000515425", "ENST00000643113")	0.00641	2.11	0.00136	0.971	0.973	0.013
CHR_HSCHR6_MHC_MCF_CTG1	33500000	33500000	3520	-	ENSG00000237056	ZBTB22	protein_coding	chromosome	zinc finger and BTB domain containing 22 [Source:HGNC Symbol;Acc:HGNC:13085]	ENSG00000237056.5	ZBTB22	9278	c("ENST00000436352", "ENST00000445320")	-0.0147	1.98	0.00134	0.971	0.973	0.0129
7	1.39e+08	1.39e+08	81200	+	ENSG00000269955	FMC1-LUC7L2	protein_coding	chromosome	FMC1-LUC7L2 readthrough [Source:HGNC Symbol;Acc:HGNC:44671]	ENSG00000269955.2	FMC1-LUC7L2	100996928	ENST00000541515	-0.0136	1.34	0.00126	0.972	0.974	0.0124
17	81700000	81700000	2750	-	ENSG00000214087	ARL16	protein_coding	chromosome	ADP ribosylation factor like GTPase 16 [Source:HGNC Symbol;Acc:HGNC:27902]	ENSG00000214087.8	ARL16	339231	c("ENST00000397498", "ENST00000570561", "ENST00000570910", "ENST00000571082", "ENST00000572704", "ENST00000572937", "ENST00000573392", "ENST00000573569", "ENST00000573715", "ENST00000574938", "ENST00000576135", "ENST00000576914", "ENST00000577142", "ENST00000621051", "ENST00000622299")	-0.00255	4.92	0.00092	0.976	0.978	0.0106
16	56500000	56500000	53300	-	ENSG00000125124	BBS2	protein_coding	chromosome	Bardet-Biedl syndrome 2 [Source:HGNC Symbol;Acc:HGNC:967]	ENSG00000125124.12	BBS2	583	c("ENST00000245157", "ENST00000561853", "ENST00000561877", "ENST00000561951", "ENST00000562012", "ENST00000562059", "ENST00000562813", "ENST00000564123", "ENST00000564459", "ENST00000565378", "ENST00000565781", "ENST00000565859", "ENST00000566210", "ENST00000566410", "ENST00000566452", "ENST00000566495", "ENST00000566689", "ENST00000568104", "ENST00000569192", "ENST00000569342", "ENST00000569941")	-0.00264	5.24	0.00086	0.977	0.979	0.0103
9	1.33e+08	1.33e+08	27800	+	ENSG00000148308	GTF3C5	protein_coding	chromosome	general transcription factor IIIC subunit 5 [Source:HGNC Symbol;Acc:HGNC:4668]	ENSG00000148308.17	GTF3C5	9328	c("ENST00000342018", "ENST00000372097", "ENST00000372099", "ENST00000372108", "ENST00000435745", "ENST00000439697", "ENST00000440319", "ENST00000461871", "ENST00000485692", "ENST00000489842")	0.00204	5.47	0.000819	0.977	0.979	0.01
CHR_HG2419_PATCH	1.44e+08	1.44e+08	7150	-	ENSG00000285243	SLC39A4	protein_coding	chromosome	solute carrier family 39 member 4 [Source:HGNC Symbol;Acc:HGNC:17129]	ENSG00000285243.1	SLC39A4	55630	c("ENST00000642871", "ENST00000643027", "ENST00000643303", "ENST00000643598", "ENST00000644497", "ENST00000644877", "ENST00000645411", "ENST00000645427", "ENST00000646333")	-0.00751	2.04	0.00084	0.977	0.979	0.0102
7	23100000	23200000	72200	+	ENSG00000122550	KLHL7	protein_coding	chromosome	kelch like family member 7 [Source:HGNC Symbol;Acc:HGNC:15646]	ENSG00000122550.18	KLHL7	55975	c("ENST00000322275", "ENST00000339077", "ENST00000409689", "ENST00000410047", "ENST00000414163", "ENST00000459661", "ENST00000469576", "ENST00000469845", "ENST00000477076", "ENST00000479288", "ENST00000479700", "ENST00000491352", "ENST00000521082")	0.00211	4.96	0.00079	0.978	0.98	0.00985
20	43600000	43600000	56400	+	ENSG00000101052	IFT52	protein_coding	chromosome	intraflagellar transport 52 [Source:HGNC Symbol;Acc:HGNC:15901]	ENSG00000101052.13	IFT52	51098	c("ENST00000373030", "ENST00000373039", "ENST00000460014", "ENST00000461012", "ENST00000467024", "ENST00000468420", "ENST00000471199", "ENST00000476986", "ENST00000486243")	0.00199	4.23	0.000708	0.979	0.981	0.00931
7	7.6e+07	7.6e+07	7830	-	ENSG00000189077	TMEM120A	protein_coding	chromosome	transmembrane protein 120A [Source:HGNC Symbol;Acc:HGNC:21697]	ENSG00000189077.11	TMEM120A	83862	c("ENST00000417509", "ENST00000431867", "ENST00000439537", "ENST00000440632", "ENST00000460127", "ENST00000465494", "ENST00000465989", "ENST00000480538", "ENST00000480899", "ENST00000484946", "ENST00000485200", "ENST00000486865", "ENST00000490656", "ENST00000493111", "ENST00000493251")	0.00283	4.06	0.000703	0.979	0.981	0.00928
16	74400000	74400000	14200	+	ENSG00000196436	NPIPB15	protein_coding	chromosome	nuclear pore complex interacting protein family member B15 [Source:HGNC Symbol;Acc:HGNC:34409]	ENSG00000196436.8	NPIPB15	440348	c("ENST00000429990", "ENST00000613038")	-0.00353	3.16	0.000607	0.98	0.982	0.00861
14	22600000	22600000	13400	-	ENSG00000255804	OR6J1	protein_coding	chromosome	olfactory receptor family 6 subfamily J member 1 (gene/pseudogene) [Source:HGNC Symbol;Acc:HGNC:14707]	ENSG00000255804.2	OR6J1	79549	ENST00000540461	0.00321	3.33	0.000606	0.98	0.982	0.00861
16	8.2e+07	82100000	63500	+	ENSG00000086696	HSD17B2	protein_coding	chromosome	hydroxysteroid 17-beta dehydrogenase 2 [Source:HGNC Symbol;Acc:HGNC:5211]	ENSG00000086696.11	HSD17B2	3294	c("ENST00000199936", "ENST00000563491", "ENST00000566213", "ENST00000566838", "ENST00000568090", "ENST00000569351")	-0.00471	2.51	0.00058	0.981	0.983	0.00842
1	2.13e+08	2.13e+08	23700	-	ENSG00000174606	ANGEL2	protein_coding	chromosome	angel homolog 2 [Source:HGNC Symbol;Acc:HGNC:30534]	ENSG00000174606.14	ANGEL2	90806	c("ENST00000360506", "ENST00000366962", "ENST00000460337", "ENST00000473303", "ENST00000476904", "ENST00000481918", "ENST00000498650", "ENST00000535388")	-0.00148	6.01	0.000569	0.981	0.983	0.00834
11	45600000	45700000	17900	-	ENSG00000175264	CHST1	protein_coding	chromosome	carbohydrate sulfotransferase 1 [Source:HGNC Symbol;Acc:HGNC:1969]	ENSG00000175264.8	CHST1	8534	c("ENST00000308064", "ENST00000531322", "ENST00000533673")	0.00443	1.57	0.00057	0.981	0.983	0.00835
CHR_HSCHR6_MHC_MANN_CTG1	29900000	29900000	4640	+	ENSG00000231834	HLA-A	protein_coding	chromosome	major histocompatibility complex, class I, A [Source:HGNC Symbol;Acc:HGNC:4931]	ENSG00000231834.10	HLA-A	3105	c("ENST00000450342", "ENST00000456012", "ENST00000462184", "ENST00000470780", "ENST00000473059", "ENST00000481018", "ENST00000492759", "ENST00000550728", "ENST00000638576")	0.00888	6.95	0.000575	0.981	0.983	0.00839
CHR_HSCHR6_MHC_DBB_CTG1	31800000	31800000	9590	-	ENSG00000231502	LSM2	protein_coding	chromosome	LSM2 homolog, U6 small nuclear RNA and mRNA degradation associated [Source:HGNC Symbol;Acc:HGNC:13940]	ENSG00000231502.6	LSM2	57819	c("ENST00000424975", "ENST00000462178", "ENST00000467102", "ENST00000467450", "ENST00000474755", "ENST00000480165", "ENST00000497077")	-0.00548	3.51	0.000532	0.982	0.983	0.00806
10	71400000	71800000	419000	+	ENSG00000107736	CDH23	protein_coding	chromosome	cadherin related 23 [Source:HGNC Symbol;Acc:HGNC:13733]	ENSG00000107736.21	CDH23	64072	c("ENST00000224721", "ENST00000299366", "ENST00000398788", "ENST00000398792", "ENST00000398809", "ENST00000398842", "ENST00000442677", "ENST00000461841", "ENST00000466757", "ENST00000470494", "ENST00000475158", "ENST00000616684", "ENST00000619887", "ENST00000622827", "ENST00000642965", "ENST00000643732", "ENST00000644511", "ENST00000646131", "ENST00000647092")	-0.00402	2.29	0.000457	0.983	0.985	0.00746
10	86700000	86700000	67600	+	ENSG00000122367	LDB3	protein_coding	chromosome	LIM domain binding 3 [Source:HGNC Symbol;Acc:HGNC:15710]	ENSG00000122367.19	LDB3	11155	c("ENST00000263066", "ENST00000361373", "ENST00000372056", "ENST00000372066", "ENST00000429277", "ENST00000477489", "ENST00000542786", "ENST00000623007", "ENST00000623056")	-0.00396	2.26	0.000378	0.984	0.986	0.00679
1	24700000	24800000	98900	+	ENSG00000169504	CLIC4	protein_coding	chromosome	chloride intracellular channel 4 [Source:HGNC Symbol;Acc:HGNC:13518]	ENSG00000169504.15	CLIC4	25932	c("ENST00000374379", "ENST00000488683", "ENST00000489758", "ENST00000497755")	-0.00208	7.41	0.000407	0.984	0.985	0.00704
2	2e+08	2e+08	44600	+	ENSG00000178074	C2orf69	protein_coding	chromosome	chromosome 2 open reading frame 69 [Source:HGNC Symbol;Acc:HGNC:26799]	ENSG00000178074.6	C2orf69	205327	c("ENST00000319974", "ENST00000491721")	-0.00148	5.05	0.000406	0.984	0.985	0.00704
CHR_HSCHR17_7_CTG4	37400000	37500000	72900	+	ENSG00000277104	TADA2A	protein_coding	chromosome	transcriptional adaptor 2A [Source:HGNC Symbol;Acc:HGNC:11531]	ENSG00000277104.4	TADA2A	6871	c("ENST00000617828", "ENST00000622522", "ENST00000631413", "ENST00000631626", "ENST00000632146", "ENST00000632354", "ENST00000632358", "ENST00000632509", "ENST00000632750", "ENST00000632804", "ENST00000633431", "ENST00000633468", "ENST00000633475", "ENST00000633584", "ENST00000634034", "ENST00000634201")	0.00729	2.13	0.000413	0.984	0.985	0.0071
19	4680000	4720000	49400	-	ENSG00000142002	DPP9	protein_coding	chromosome	dipeptidyl peptidase 9 [Source:HGNC Symbol;Acc:HGNC:18648]	ENSG00000142002.17	DPP9	91039	c("ENST00000262960", "ENST00000593973", "ENST00000594671", "ENST00000595327", "ENST00000595940", "ENST00000597024", "ENST00000597145", "ENST00000597253", "ENST00000597726", "ENST00000597849", "ENST00000597900", "ENST00000598041", "ENST00000598360", "ENST00000598800", "ENST00000599163", "ENST00000599248", "ENST00000599998", "ENST00000600497", "ENST00000600556", "ENST00000600621", "ENST00000601130", "ENST00000601173", "ENST00000601720", "ENST00000601764", "ENST00000602161", "ENST00000646573")	-0.00112	6.11	0.000377	0.985	0.986	0.00677
3	1.96e+08	1.96e+08	10000	+	ENSG00000283426	SMBD1P	transcribed_unitary_pseudogene	chromosome	somatomedin B domain containing 1, pseudogene [Source:HGNC Symbol;Acc:HGNC:53806]	ENSG00000283426.1	SMBD1P	NA	ENST00000637412	0.00313	0.456	0.000344	0.985	0.986	0.00647
CHR_HSCHR8_7_CTG7	1.3e+08	1.3e+08	38400	-	ENSG00000285114	GSDMC	protein_coding	chromosome	gasdermin C [Source:HGNC Symbol;Acc:HGNC:7151]	ENSG00000285114.2	GSDMC	56169	c("ENST00000642712", "ENST00000643960", "ENST00000645112", "ENST00000646090")	-0.00575	0.281	0.000355	0.985	0.986	0.00658
11	83300000	83300000	27300	-	ENSG00000137500	CCDC90B	protein_coding	chromosome	coiled-coil domain containing 90B [Source:HGNC Symbol;Acc:HGNC:28108]	ENSG00000137500.9	CCDC90B	60492	c("ENST00000260054", "ENST00000455220", "ENST00000525503", "ENST00000525504", "ENST00000525916", "ENST00000526265", "ENST00000526631", "ENST00000527025", "ENST00000527495", "ENST00000528149", "ENST00000529073", "ENST00000529312", "ENST00000529611", "ENST00000529689", "ENST00000529745", "ENST00000529856", "ENST00000530253", "ENST00000533761", "ENST00000534753")	0.00117	6.44	0.000309	0.986	0.987	0.00613
X	41100000	41200000	151000	+	ENSG00000124486	USP9X	protein_coding	chromosome	ubiquitin specific peptidase 9 X-linked [Source:HGNC Symbol;Acc:HGNC:12632]	ENSG00000124486.13	USP9X	8239	c("ENST00000324545", "ENST00000378308", "ENST00000462850", "ENST00000463829", "ENST00000465386", "ENST00000467173", "ENST00000485180", "ENST00000487625")	0.00137	8	0.000282	0.987	0.988	0.00586
11	1.01e+08	1.01e+08	307000	+	ENSG00000165895	ARHGAP42	protein_coding	chromosome	Rho GTPase activating protein 42 [Source:HGNC Symbol;Acc:HGNC:26545]	ENSG00000165895.19	ARHGAP42	143872	c("ENST00000298815", "ENST00000303130", "ENST00000524649", "ENST00000524892", "ENST00000525558", "ENST00000529406", "ENST00000529535", "ENST00000531183", "ENST00000534060")	-0.00265	3.59	0.000279	0.987	0.988	0.00582
4	47900000	4.8e+07	126000	+	ENSG00000163293	NIPAL1	protein_coding	chromosome	NIPA like domain containing 1 [Source:HGNC Symbol;Acc:HGNC:27194]	ENSG00000163293.12	NIPAL1	152519	c("ENST00000295461", "ENST00000500571", "ENST00000508180", "ENST00000511123", "ENST00000511852", "ENST00000513724")	0.00275	1.6	0.000213	0.988	0.989	0.00508
1	1.54e+08	1.54e+08	10400	-	ENSG00000285641	AL358472.6	protein_coding	chromosome	novel protein	ENSG00000285641.1	AL358472.6	NA	ENST00000648869	0.00285	0.683	0.000209	0.988	0.989	0.00504
6	1.39e+08	1.39e+08	19800	+	ENSG00000024862	CCDC28A	protein_coding	chromosome	coiled-coil domain containing 28A [Source:HGNC Symbol;Acc:HGNC:21098]	ENSG00000024862.17	CCDC28A	25901	c("ENST00000332797", "ENST00000611852", "ENST00000617445")	0.00114	4.37	0.00019	0.989	0.99	0.0048
CHR_HSCHR6_MHC_QBL_CTG1	31600000	31600000	13700	-	ENSG00000096155	BAG6	protein_coding	chromosome	BCL2 associated athanogene 6 [Source:HGNC Symbol;Acc:HGNC:13919]	ENSG00000096155.15	BAG6	7917	c("ENST00000361076", "ENST00000383446", "ENST00000383448", "ENST00000412992", "ENST00000414208", "ENST00000415034", "ENST00000417419", "ENST00000417468", "ENST00000418840", "ENST00000421991", "ENST00000424003", "ENST00000431049", "ENST00000431516", "ENST00000432539", "ENST00000436807", "ENST00000437959", "ENST00000442112", "ENST00000446325", "ENST00000451534", "ENST00000453241", "ENST00000455409", "ENST00000458596", "ENST00000471376", "ENST00000474730", "ENST00000476290", "ENST00000478533", "ENST00000482329",
ENST00000483008, "ENST00000490515", "ENST00000496618", "ENST00000498760", "ENST00000552605", "ENST00000617635")	0.00469	3.38	0.00018	0.989	0.99	0.00467
14	24300000	24300000	6200	-	ENSG00000100949	RABGGTA	protein_coding	chromosome	Rab geranylgeranyltransferase subunit alpha [Source:HGNC Symbol;Acc:HGNC:9795]	ENSG00000100949.14	RABGGTA	5875	c("ENST00000216840", "ENST00000399409", "ENST00000543002", "ENST00000558376", "ENST00000558534", "ENST00000558649", "ENST00000558936", "ENST00000558954", "ENST00000559551", "ENST00000559586", "ENST00000559850", "ENST00000559974", "ENST00000560127", "ENST00000560163", "ENST00000560207", "ENST00000560243", "ENST00000560521", "ENST00000560777", "ENST00000560871", "ENST00000560998", "ENST00000561055")	0.00105	4.97	0.000187	0.989	0.99	0.00477
X	1.04e+08	1.04e+08	2250	+	ENSG00000172465	TCEAL1	protein_coding	chromosome	transcription elongation factor A like 1 [Source:HGNC Symbol;Acc:HGNC:11616]	ENSG00000172465.14	TCEAL1	9338	c("ENST00000372624", "ENST00000372625", "ENST00000372626", "ENST00000469820")	0.00176	2.9	0.000171	0.99	0.99	0.00456
CHR_HSCHR6_MHC_COX_CTG1	33100000	33100000	4230	+	ENSG00000226788	RING1	protein_coding	chromosome	ring finger protein 1 [Source:HGNC Symbol;Acc:HGNC:10018]	ENSG00000226788.3	RING1	6015	c("ENST00000415941", "ENST00000479405")	0.00362	1.99	0.000143	0.99	0.991	0.00416
11	5660000	5940000	275000	-	ENSG00000132256	TRIM5	protein_coding	chromosome	tripartite motif containing 5 [Source:HGNC Symbol;Acc:HGNC:16276]	ENSG00000132256.19	TRIM5	85363	c("ENST00000380027", "ENST00000380034", "ENST00000396847", "ENST00000412903", "ENST00000419850", "ENST00000433961", "ENST00000438025", "ENST00000465634", "ENST00000483835", "ENST00000487241", "ENST00000492086")	-0.00124	4.32	9.48e-05	0.992	0.993	0.00338
12	50800000	50800000	57500	+	ENSG00000123268	ATF1	protein_coding	chromosome	activating transcription factor 1 [Source:HGNC Symbol;Acc:HGNC:783]	ENSG00000123268.9	ATF1	466	c("ENST00000262053", "ENST00000549612", "ENST00000551831", "ENST00000552487", "ENST00000552510")	-0.000732	4.66	6.71e-05	0.993	0.994	0.00285
11	2900000	2930000	25500	+	ENSG00000110628	SLC22A18	protein_coding	chromosome	solute carrier family 22 member 18 [Source:HGNC Symbol;Acc:HGNC:10964]	ENSG00000110628.15	SLC22A18	5002	c("ENST00000347936", "ENST00000380574", "ENST00000441077", "ENST00000449603", "ENST00000449793", "ENST00000463571", "ENST00000467719", "ENST00000485423", "ENST00000492567", "ENST00000495518", "ENST00000498209", "ENST00000498244", "ENST00000649076")	0.00106	1.84	3.35e-05	0.995	0.996	0.00201
9	1.36e+08	1.36e+08	11200	-	ENSG00000148384	INPP5E	protein_coding	chromosome	inositol polyphosphate-5-phosphatase E [Source:HGNC Symbol;Acc:HGNC:21474]	ENSG00000148384.13	INPP5E	56623	c("ENST00000371712", "ENST00000635815")	-0.000731	4.51	4.46e-05	0.995	0.995	0.00232
21	33200000	33300000	67300	+	ENSG00000249624	AP000295.1	protein_coding	chromosome	novel protein	ENSG00000249624.9	AP000295.1	NA	c("ENST00000432231", "ENST00000433395", "ENST00000646150")	0.00141	2.41	3.13e-05	0.996	0.996	0.00194
22	3.9e+07	3.9e+07	10500	+	ENSG00000179750	APOBEC3B	protein_coding	chromosome	apolipoprotein B mRNA editing enzyme catalytic subunit 3B [Source:HGNC Symbol;Acc:HGNC:17352]	ENSG00000179750.16	APOBEC3B	9582	c("ENST00000333467", "ENST00000335760", "ENST00000402182", "ENST00000407298")	-0.00104	4.09	1.04e-05	0.997	0.998	0.00112
22	42500000	42500000	11500	-	ENSG00000189306	RRP7A	protein_coding	chromosome	ribosomal RNA processing 7 homolog A [Source:HGNC Symbol;Acc:HGNC:24286]	ENSG00000189306.11	RRP7A	27341	c("ENST00000323013", "ENST00000416699", "ENST00000483303")	-0.000258	6.33	9.53e-06	0.998	0.998	0.00107
1	59900000	59900000	33500	-	ENSG00000134716	CYP2J2	protein_coding	chromosome	cytochrome P450 family 2 subfamily J member 2 [Source:HGNC Symbol;Acc:HGNC:2634]	ENSG00000134716.11	CYP2J2	1573	c("ENST00000371204", "ENST00000466095", "ENST00000468257", "ENST00000469406", "ENST00000492633")	-0.000846	0.327	2.61e-06	0.999	0.999	0.000559
11	1.29e+08	1.29e+08	31100	-	ENSG00000151704	KCNJ1	protein_coding	chromosome	potassium voltage-gated channel subfamily J member 1 [Source:HGNC Symbol;Acc:HGNC:6255]	ENSG00000151704.15	KCNJ1	3758	c("ENST00000324003", "ENST00000324036", "ENST00000392664", "ENST00000392665", "ENST00000392666", "ENST00000440599", "ENST00000531562")	-9.89e-05	0.579	2.07e-06	0.999	0.999	0.000499
19	37500000	37500000	41800	+	ENSG00000188227	ZNF793	protein_coding	chromosome	zinc finger protein 793 [Source:HGNC Symbol;Acc:HGNC:33115]	ENSG00000188227.13	ZNF793	390927	c("ENST00000445217", "ENST00000542455", "ENST00000586138", "ENST00000586187", "ENST00000587143", "ENST00000587490", "ENST00000587986", "ENST00000588578", "ENST00000589319", "ENST00000627814")	6.01e-05	5.82	2.42e-07	1	1	0.00017
